# Shared genetic and molecular architecture between insulin resistance and cognitive performance

**DOI:** 10.64898/2026.07.15.26358124

**Authors:** Alfonso Martone, Nina Roth Mota, Barbara Šakić, Marieke Klein, Barbara Franke, Giuseppe Fanelli, Janita Bralten

## Abstract

Insulin signalling contributes to neurodevelopment and brain function, and insulin resistance (IR)-related traits are associated with cognitive performance. However, the genetic architecture shared across specific cognitive domains and IR-related phenotypes remains insufficiently defined. We analysed large-scale genome-wide association study summary statistics for 11 IR-related traits (N=53,334–933,970) and 10 cognitive measures (N=28,156–436,853) to quantify global and local genetic correlations, fine-map shared association signals, and annotate implicated genes and drug–gene interactions. Pairwise global and local genetic correlations were estimated, and shared high-confidence variants were prioritised using the multivariate Sum of Single Effects model. Positional and expression quantitative trait locus mapping was performed, and implicated genes were examined through functional annotation, tissue enrichment, and drug–gene interaction analyses. Low-to-moderate genetic correlations were observed between six IR-related traits and seven cognitive measures (|r_g_|=0.08-0.34), with predominantly opposite directions, except for correlations involving visual declarative short-term memory. Local genetic correlations showed mixed effect directions across most trait pairs, and multivariate fine-mapping prioritised 696 shared likely causal variants with high posterior support. Gene annotation indicated enrichment in several pathways, including immune-related, signal transduction, neurogenesis, neurotransmitter metabolism, receptor regulation, and lipid and cholesterol metabolism regulation. Implicated genes were expressed across various brain regions and showed prior associations with neuropsychiatric and cardiometabolic conditions. Several drug-gene interactions were identified, involving immunomodulatory and anti-inflammatory compounds. These findings indicate widespread heterogeneous genetic overlap between IR-related traits, particularly body mass index and waist-to-hip ratio, and cognitive measures of general intelligence, processing speed, and short-term visual declarative memory. The findings prioritise apolipoprotein-related lipid transport and inflammatory and oxidative stress pathways as candidate mechanisms linking cognitive, cardiometabolic, and neuropsychiatric phenotypes.

## Supplementary Tables S1-S14 for "Shared genetic and molecular architecture between insulin resistance and cognitive performance" (part 4 of 4)

### Sheet: S13 (continued)
Table S13 - Gene sets identified from eQTL and positional genes
WHR	meanRT	TF_targets	ATM_TARGET_GENES	14	3	0.00200947	0.0290981	COL6A3:ALAS1:FOXK1	http://www.gsea-msigdb.org/gsea/msigdb/human/geneset/ATM_TARGET_GENES
WHR	meanRT	TF_targets	NFE2L1_TARGET_GENES	1677	48	0.00208299	0.0296299	CAP1:SLC35D1:SERBP1:STRIP1:DDX20:BIN1:CLK1:DHX30:MAP4:NME6:COL7A1:NCKIPSD:IP6K2:P4HTM:DALRD3:NDUFAF3:TCTA:NICN1:DAG1:HYAL3:NPRL2:CYB561D2:MANF:NEK4:ITIH4:TKT:ACTR8:EIF2A:SRP19:ZRSR1:YTHDC2:NDUFAF4:RBAKDN:ACTB:ACTR3C:ABCB8:SMARCD3:CRYGN:TMEM116:RPL6:YWHAE:ZBTB4:MPDU1:KIAA1328:GADD45B:CCDC124:GART:SON:PRR5	http://www.gsea-msigdb.org/gsea/msigdb/human/geneset/NFE2L1_TARGET_GENES
WHR	meanRT	TF_targets	ZBTB18_TARGET_GENES	754	26	0.002112	0.0296299	SLC35D1:DHX30:ZNF589:COL7A1:DALRD3:NDUFAF3:SPCS1:MCTP1:ARSK:APC:MCC:SEC63:ATXN2:MAPKAPK5-AS1:MAPKAPK5:TRAFD1:DDX54:MYO1C:SHBG:SAT2:KRBA2:RP11-849F2.7:EPB41L3:TLE6:KXD1:SON:RCAN1	http://www.gsea-msigdb.org/gsea/msigdb/human/geneset/ZBTB18_TARGET_GENES
WHR	meanRT	TF_targets	TCCCRNNRTGC_UNKNOWN	211	11	0.00212591	0.0296299	TCTA:BSN:MON1A:RBM6:IFRD2:TMEM115:NOS3:SLC4A2:TPGS2:GART:SON	http://www.gsea-msigdb.org/gsea/msigdb/human/geneset/TCCCRNNRTGC_UNKNOWN
WHR	meanRT	TF_targets	MAFG_TARGET_GENES	1555	45	0.00232694	0.0320314	HIVEP3:STRIP1:CEPT1:ADORA3:BIN1:CFLAR-AS1:MAP4:ARIH2:HYAL3:MANF:PBRM1:GNL3:NEK4:TKT:DCP1A:CACNA1D:FAM81B:RFESD:RHOBTB3:NDUFAF4:LACE1:FOXO3:TNRC18:ACTB:CYTH3:NAA38:ACTR3C:KCNH2:NOS3:SMARCD3:GLB1L2:TMEM116:TRAFD1:RASAL1:SLC8B1:SDS:CRK:WDR81:RAP1GAP2:FGF11:TMEM107:ZBTB14:LINC00649:SAMM50:PRR5	http://www.gsea-msigdb.org/gsea/msigdb/human/geneset/MAFG_TARGET_GENES
WHR	meanRT	TF_targets	METHYLCYTOSINE_DIOXYGENASE_TET_UNIPROT_A0A023HHK9_UNREVIEWED_TARGET_GENES	125	8	0.00241468	0.0328337	ZFP69B:DHX30:AQP1:ATXN2:TMEM116:ERP29:MCTP2:CHD3	http://www.gsea-msigdb.org/gsea/msigdb/human/geneset/METHYLCYTOSINE_DIOXYGENASE_TET_UNIPROT_A0A023HHK9_UNREVIEWED_TARGET_GENES
WHR	meanRT	TF_targets	NGFIC_01	248	12	0.00253206	0.0340151	NFYC:IP6K2:QRICH1:GNAI2:HYAL2:KCNN2:AGAP3:PITPNA:TSR1:ATP1B2:NTN1:TPGS2	http://www.gsea-msigdb.org/gsea/msigdb/human/geneset/NGFIC_01
WHR	meanRT	TF_targets	NOTCH3_TARGET_GENES	1261	38	0.00257005	0.0341144	CAP1:ZFP69B:SGIP1:GPR17:SPATS2L:CSPG5:MST1:RNF123:NPRL2:TLR9:FOXP1:REEP5:UFL1:PMS2CL:ACTR3C:LRRC61:REPIN1:CRYGN:TMEM116:RPH3A:DTX1:SLC8B1:GEMIN4:NEURL4:TRAPPC1:CNTROB:VAMP2:CSNK1G2:LINC00159:SYNJ1:IFNAR1:TMEM50B:GART:SON:CRYZL1:ITSN1:LINC00649:RCAN1	http://www.gsea-msigdb.org/gsea/msigdb/human/geneset/NOTCH3_TARGET_GENES
WHR	meanRT	TF_targets	KMT2D_TARGET_GENES	689	24	0.00271507	0.0356153	CTPS1:COL7A1:NICN1:DAG1:SEMA3F:BAP1:PRKCD:TKT:RHOBTB3:MCC:FOXO3:TNRC18:RAC1:KCNH2:PTPN11:RGMA:NXN:SERPINF1:TRPV3:SNORA48:PFAS:KRBA2:RP11-849F2.7:GNG7:HOMER3	http://www.gsea-msigdb.org/gsea/msigdb/human/geneset/KMT2D_TARGET_GENES
WHR	meanRT	TF_targets	NFY_Q6_01	251	12	0.00279292	0.0357943	HIVEP3:CDC25A:CCDC51:TMA7:TCTA:GNAI2:NT5DC2:KCNN2:AGAP3:GLB1L2:GART:SON	http://www.gsea-msigdb.org/gsea/msigdb/human/geneset/NFY_Q6_01
WHR	meanRT	TF_targets	CP2_01	251	12	0.00279292	0.0357943	LAMB2:RBM6:BAP1:PHF7:KCNN2:SOBP:HECTD4:RGMA:WDR81:NLGN2:VAMP2:SLC25A35	http://www.gsea-msigdb.org/gsea/msigdb/human/geneset/CP2_01
WHR	meanRT	TF_targets	LMNB2_TARGET_GENES	32	4	0.00283344	0.0359009	PDSS2:TPGS2:KIAA1328:CCDC124	http://www.gsea-msigdb.org/gsea/msigdb/human/geneset/LMNB2_TARGET_GENES
WHR	meanRT	TF_targets	CHAF1B_TARGET_GENES	858	28	0.0031636	0.0393255	BIN1:DALRD3:NDUFAF3:IMPDH2:USP4:TLR9:MCTP1:KCNN2:BEND3:ACTB:FSCN1:USP42:REPIN1:TRPV3:ZBTB4:CD68:MPDU1:KRBA2:RP11-849F2.7:JSRP1:OAZ1:GADD45B:ZNF77:F2RL3:TMEM221:JUND:KXD1:IL10RB:TMEM50B	http://www.gsea-msigdb.org/gsea/msigdb/human/geneset/CHAF1B_TARGET_GENES
WHR	meanRT	TF_targets	AP2_Q6	255	12	0.00317426	0.0393255	CDC25A:CCDC71:BSN:RBM15B:KCNN2:SOBP:ACTB:ST8SIA2:CRK:TMEM256:FGF11:MBD3	http://www.gsea-msigdb.org/gsea/msigdb/human/geneset/AP2_Q6
WHR	meanRT	TF_targets	E12_Q6	256	12	0.00327589	0.0401387	SERBP1:DALRD3:NDUFAF3:SEMA3F:SPCS1:AGAP3:PRKAG2:WDR81:FGF11:TNFSF13:CELF4:JSRP1	http://www.gsea-msigdb.org/gsea/msigdb/human/geneset/E12_Q6
WHR	meanRT	TF_targets	TFDP2_TARGET_GENES	5	2	0.00333994	0.0404545	NPRL2:CYB561D2	http://www.gsea-msigdb.org/gsea/msigdb/human/geneset/TFDP2_TARGET_GENES
WHR	meanRT	TF_targets	SAFB2_TARGET_GENES	701	24	0.00337423	0.0404545	ZFP69B:CLK1:MAP4:PFKFB4:RBM15B:RFT1:TSC22D2:UFL1:RBAK:ACTB:FSCN1:RNF216:USP42:AGAP3:TIMM22:TSR1:TPGS2:KIAA1328:TMPRSS9:SYNJ1:IFNAR2:GART:SON:ITSN1	http://www.gsea-msigdb.org/gsea/msigdb/human/geneset/SAFB2_TARGET_GENES
WHR	meanRT	TF_targets	EGR1_01	259	12	0.00359669	0.0426629	NFYC:QRICH1:TCTA:HYAL2:KCNN2:YWHAE:PITPNA:ATP1B2:KCNAB3:VAMP2:TPGS2:KLF16	http://www.gsea-msigdb.org/gsea/msigdb/human/geneset/EGR1_01
WHR	meanRT	TF_targets	GFI1_01	260	12	0.00370908	0.0435329	HIVEP3:GPR17:TCTA:CLRN1:YWHAE:MYO1C:WDR81:SOX15:MYH10:CELF4:CRYZL1:ITSN1	http://www.gsea-msigdb.org/gsea/msigdb/human/geneset/GFI1_01
WHR	meanRT	TF_targets	DR4_Q2	261	12	0.00382429	0.0444175	KCND3:IP6K2:ABHD14A-ACY1:ACY1:FOXP1:NR2E1:ASIC3:FGF11:ZBTB4:SOX15:TLE6:GART:SON	http://www.gsea-msigdb.org/gsea/msigdb/human/geneset/DR4_Q2
WHR	meanRT	TF_targets	MZF1_02	229	11	0.0039771	0.0457161	NFYC:SEMA3F:PCBP4:FOXP1:SLC4A2:YWHAE:WDR81:TMEM256:NLGN2:GART:SON	http://www.gsea-msigdb.org/gsea/msigdb/human/geneset/MZF1_02
WHR	meanRT	TF_targets	ZNF589_TARGET_GENES	593	21	0.00404702	0.0460452	SCMH1:MIER1:STRIP1:BIN1:TCTA:IFRD2:DCP1A:ACTB:NOS3:SLC4A2:TMEM116:ERP29:PRKD1:ZBTB14:JSRP1:OAZ1:SGTA:ZNF77:CCDC124:MPV17L2:PRR5	http://www.gsea-msigdb.org/gsea/msigdb/human/geneset/ZNF589_TARGET_GENES
WHR	meanRT	TF_targets	CREB3_TARGET_GENES	444	17	0.00434894	0.0489805	MIER1:STRIP1:PCBP4:TKT:FAM81B:OSTM1:RBAK:PMS2CL:ACTR3C:LRRC61:GLB1L2:SLC8B1:CHRNB1:OAZ1:SGTA:F2RL3:CCDC124	http://www.gsea-msigdb.org/gsea/msigdb/human/geneset/CREB3_TARGET_GENES
WHR	meanRT	Wikipathways	WP_VEGFAVEGFR2_SIGNALING	413	23	3.63385e-06	0.00207267	RAP1A:BIN1:GPX1:PRKCD:TKT:EIF2A:FOXO3:FSCN1:RAC1:NOS3:MAPKAPK5:PTPN11:PRKD1:YWHAE:CRK:MYO1C:INPP5K:RPL26:ZNF555:CCDC124:PIK3R2:PIK3R2:SYNJ1:RCAN1	http://www.gsea-msigdb.org/gsea/msigdb/human/geneset/WP_VEGFAVEGFR2_SIGNALING
WHR	meanRT	Wikipathways	WP_G_PROTEIN_SIGNALING_PATHWAYS	88	10	5.6553e-06	0.00207267	PDE4B:GNG12:PRKAR2A:GNAI2:PRKCD:PDE1C:PRKD1:GNG7:GNA11:GNA15	http://www.gsea-msigdb.org/gsea/msigdb/human/geneset/WP_G_PROTEIN_SIGNALING_PATHWAYS
WHR	meanRT	Wikipathways	WP_INTERFERON_TYPE_I_SIGNALING_PATHWAYS	50	7	3.73089e-05	0.00911581	RAP1A:RAC1:PTPN11:CRK:PIK3R2:PIK3R2:IFNAR2:IFNAR1	http://www.gsea-msigdb.org/gsea/msigdb/human/geneset/WP_INTERFERON_TYPE_I_SIGNALING_PATHWAYS
WHR	meanRT	Wikipathways	WP_MET_IN_TYPE_1_PAPILLARY_RENAL_CELL_CARCINOMA	58	7	9.88069e-05	0.0181064	RAP1A:RAC1:PTPN11:CRK:INSL3:JAK3:PIK3R2:PIK3R2	http://www.gsea-msigdb.org/gsea/msigdb/human/geneset/WP_MET_IN_TYPE_1_PAPILLARY_RENAL_CELL_CARCINOMA
WHR	meanRT	Wikipathways	WP_BRAINDERIVED_NEUROTROPHIC_FACTOR_BDNF_SIGNALING_PATHWAY	141	10	0.000322649	0.0355563	RP11-284N8.3:KCNA3:RAP1A:PRKCD:APC:KCNN2:FOXO3:RAC1:PTPN11:PIK3R2:PIK3R2:RAB3A	http://www.gsea-msigdb.org/gsea/msigdb/human/geneset/WP_BRAINDERIVED_NEUROTROPHIC_FACTOR_BDNF_SIGNALING_PATHWAY
WHR	meanRT	Wikipathways	WP_PURINERGIC_SIGNALING	33	5	0.000339555	0.0355563	ADORA3:GNAI2:P2RY14:P2RY13:P2RY12	http://www.gsea-msigdb.org/gsea/msigdb/human/geneset/WP_PURINERGIC_SIGNALING
WHR	meanRT	Wikipathways	WP_ALPHA_6_BETA_4_SIGNALING_PATHWAY	33	5	0.000339555	0.0355563	LAMB2:PRKCD:RAC1:PTPN11:PIK3R2:PIK3R2	http://www.gsea-msigdb.org/gsea/msigdb/human/geneset/WP_ALPHA_6_BETA_4_SIGNALING_PATHWAY
WHR	meanRT	Wikipathways	WP_CALCIUM_REGULATION_IN_CARDIAC_CELLS	147	10	0.000449606	0.0366874	GNG12:PRKAR2A:GNAI2:PRKCD:CACNA1D:PRKD1:YWHAE:ATP1B2:GNG7:GNA11	http://www.gsea-msigdb.org/gsea/msigdb/human/geneset/WP_CALCIUM_REGULATION_IN_CARDIAC_CELLS
WHR	meanRT	Wikipathways	WP_LEUKOCYTEINTRINSIC_HIPPO_PATHWAY_FUNCTIONS	35	5	0.000450459	0.0366874	FOXO6:RAP1A:MST1:FOXO3:RAC1	http://www.gsea-msigdb.org/gsea/msigdb/human/geneset/WP_LEUKOCYTEINTRINSIC_HIPPO_PATHWAY_FUNCTIONS
WHR	meanRT	Wikipathways	WP_INSULIN_SIGNALING	154	10	0.000647584	0.0474679	CAP1:PRKCD:FOXO3:CYTH3:RAC1:PTPN11:CRK:MYO1C:VAMP2:PIK3R2:PIK3R2	http://www.gsea-msigdb.org/gsea/msigdb/human/geneset/WP_INSULIN_SIGNALING

### Sheet: S14
Table S14 - Gene-Drug interaction results from the DGIdb (https://dgidb.org/)
Gene	Drug	Approval by regulatory agencies	Indication	Interaction score
STK33	HESPERADIN	Not Approved		1.30509
AQP5	HG2+	Not Approved		0.174013
AQP5	HEMOKININ 1	Not Approved		0.580042
AQP5	KASSININ	Not Approved		0.870063
AQP5	SAREDUTANT	Not Approved	anxiolytic,antidepressant	0.435032
AQP5	OSANETANT	Not Approved		0.580042
AQP5	PAVINETANT	Not Approved		0.870063
AQP5	NEUROKININ A	Not Approved		0.580042
AQP5	PD 161182	Not Approved		1.74013
AQP5	PD 154740	Not Approved		1.74013
AQP5	SUBSTANCE P	Not Approved		0.435032
AQP5	SENKTIDE	Not Approved		0.580042
AQP5	N',2-DIPHENYLQUINOLINE-4-CARBOHYDRAZIDE 8M	Not Approved		1.74013
AQP5	ELEDOISIN	Not Approved		0.870063
AQP5	TALNETANT	Not Approved	antipsychotic agent	0.580042
AQP5	NEUROKININ B	Not Approved		0.580042
AQP5	[PHE(ME)7]NEUROKININ B	Not Approved		0.870063
AQP5	PD157672	Not Approved		1.74013
AQP5	GSK 172981	Not Approved		1.74013
AQP5	[125I][MEPHE7]NKB	Not Approved		1.74013
AQP5	SB 235375	Not Approved		1.74013
AQP5	[PRO7]NEUROKININ B	Not Approved		1.74013
AQP5	FEZOLINETANT	Approved		0.870063
AQP5	SB 218795	Not Approved		0.435032
AQP5	SB 222200	Not Approved		0.24859
AQP5	N&#8242;,2-DIPHENYLQUINOLINE-4-CARBOHYDRAZIDE	Not Approved		1.74013
AQP5	GSK 256471	Not Approved		1.74013
AQP5	GR138676	Not Approved		1.74013
AQP5	SSR 146977	Not Approved		1.74013
AQP5	SCH 206272	Not Approved		0.580042
AQP5	FK 224	Not Approved		0.870063
TNFSF12	RO-5458640	Not Approved		78.3057
TNFSF12	BIIB-023	Not Approved		26.1019
CACNG3	GABAPENTIN ENACARBIL	Approved	for treatment of restless legs syndrome	0.21483
CACNG3	IMAGABALIN	Not Approved		0.223093
CACNG3	ATAGABALIN	Not Approved		0.223093
CACNG3	SULOCTIDIL	Approved		0.223093
CACNG3	BEPRIDIL HYDROCHLORIDE	Approved		0.223093
CACNG3	GABAPENTIN	Approved	analgesic,for treatment of neuropathic pain	0.145011
CACNG3	PHLOROGLUCINOL	Approved		0.223093
CACNG3	TERODILINE HYDROCHLORIDE	Approved		0.18711
CACNG3	PREGABALIN	Approved	for treatment of restlegs legs syndrome,neuropathic pain,analgesic	0.223093
CTPS1	NETARSUDIL	Approved		0.686892
CTPS1	GSK269962A	Not Approved		0.686892
CTPS1	RIPASUDIL	Not Approved		0.549514
CTPS1	Y27632	Not Approved		0.686892
CTPS1	CYCLOPENTENYL CYTOSINE	Not Approved		2.74757
CTPS1	COMPOUND E22 [PMID: 31298542]	Not Approved		0.457928
CTPS1	GSK429286A	Not Approved		1.37378
CTPS1	COMPOUND 8 [PMID: 25898023]	Not Approved		1.37378
CTPS1	ROCK INHIBITOR 3	Not Approved		1.37378
CTPS1	RKI-1447	Not Approved		0.343446
CTPS1	COMPOUND 35 [PMID: 20684608]	Not Approved		0.686892
CTPS1	COMPOUND 33 [PMID: 19364658]	Not Approved		0.549514
CTPS1	COMPOUND 22 [PMID: 20462760]	Not Approved		0.686892
CTPS1	BELUMOSUDIL	Not Approved		1.37378
CTPS1	VEROSUDIL	Not Approved	for treatment of glaucoma	0.686892
CTPS1	SAR407899	Not Approved		0.686892
CTPS1	FASUDIL	Not Approved		0.0947437
CTPS1	HSD1590	Not Approved		1.37378
CTPS1	CORTISTATIN A	Not Approved		0.686892
PLIN1	CARBETAPENTANE CITRATE	Approved		0.966737
PLIN1	SUFENTANIL CITRATE	Approved		1.45011
PLIN1	CITRIC ACID	Approved		1.16008
PLIN1	CHEMBL:CHEMBL585591	Not Approved		0.241684
PLIN1	THIETHYLPERAZINE MALATE	Approved		0.725053
PLIN1	CHEMBL:CHEMBL482792	Not Approved		2.90021
PLIN1	ALVERINE CITRATE	Not Approved		1.16008
PLIN1	TOREMIFENE	Approved	SERM,antineoplastic agent	0.446186
PLIN1	CHLORHEXIDINE GLUCONATE	Approved		0.305285
CCND3	KYT-0353	Not Approved		10.4408
CCND3	ABEMACICLIB	Approved		0.549514
CCND3	PALBOCICLIB	Approved		0.409442
CCND3	RIBOCICLIB	Approved	antineoplastic agent	0.580042
CCND3	RONICICLIB	Not Approved		0.372884
SUFU	SONIDEGIB	Approved	antineoplastic agent	8.70063
RPS15	CYCLOHEXIMIDE	Not Approved		0.109903
RPS15	MT-3724	Not Approved		0.128898
RPS15	ATALUREN	Approved		0.127326
RPS15	DORLIMOMAB ARITOX	Not Approved		0.130509
RPS15	EXALUREN	Not Approved		0.130509
QPCT	VAROGLUTAMSTAT	Not Approved		52.2038
KCNN1	THERAPEUTIC CORTICOSTEROID	Not Approved		1.24295
KCNN1	DEQUALINIUM	Approved		1.63137
SULT1A4	ACETAMINOPHEN	Approved	analgesic	1.50588
SULT1A4	PAREGORIC	Approved	analgesic	1.13487
GCKR	FLUOROURACIL	Approved		0.128581
GCKR	ALLOPURINOL	Approved	antiuricemic agent,for treatment of gout	0.24859
GCKR	FENOFIBRATE MICRONIZED	Approved	anticholesterolaemic agent,antidyslipidaemic agent	0.573668
GCKR	FEBUXOSTAT	Approved	for treatment of gout	0.573668
GCKR	OXALIPLATIN	Approved		0.39251
GCKR	DEHYDRATED ALCOHOL	Approved		0.188802
GCKR	EPIRUBICIN	Approved	Antineoplastic Agents	0.414316
THBS1	CAMPTOTHECIN	Approved	antineoplastic agent	0.213077
THBS1	TRETINOIN	Approved	for treatment of acne	0.122929
THBS1	VITAMIN A	Approved		0.276211
THBS1	PIOGLITAZONE HYDROCHLORIDE	Approved	antidiabetic	0.438687
THBS1	VESNARINONE	Not Approved		0.932211
THBS1	DECITABINE	Approved	antineoplastic agent	0.310737
THBS1	ACTH	Not Approved		1.24295
THBS1	METHYLCELLULOSE	Approved		3.72884
THBS1	SIMVASTATIN	Approved	antidyslipidaemic agent,anticholesterolaemic agent,antihypertensive agent	0.149154
THBS1	ABT-510	Not Approved	antineoplastic agent	0.932211
THBS1	GP-120 ANTIGEN	Not Approved		0.573668
THBS1	LOVASTATIN	Approved	anticholesterolaemic agent	0.191223
THBS1	PROTEIN KINASE C INHIBITOR	Not Approved		0.828632
THBS1	TSP-1 MIMETIC FUSION PROTEIN CVX-045	Not Approved		7.45769
MST1	TRETINOIN	Approved	for treatment of acne	1.14734
AMT	CENERIMOD	Not Approved		1.49154
AMT	RP-101075	Not Approved		0.745769
AMT	GSK-2018682	Not Approved		0.497179
AMT	BMS-986104 DERIVATIVE 12	Not Approved		1.49154
AMT	CYM5442	Not Approved		1.49154
AMT	AFD(R)	Not Approved		0.372884
AMT	FINGOLIMOD	Approved	for treatment of multiple sclerosis	0.372884
AMT	ICANBELIMOD	Not Approved		1.49154
AMT	BMS-986166	Not Approved		1.49154
AMT	ETRASIMOD	Approved		0.298307
AMT	ST-2191	Not Approved		1.49154
AMT	OZANIMOD	Approved	for treatment of multiple sclerosis	0.24859
AMT	COMPOUND 26 [PMID: 16190743]	Not Approved		0.372884
AMT	SPM-354	Not Approved		0.745769
AMT	COMPOUND 43 [PMID: 26751273]	Not Approved		0.298307
AMT	BMS-986104 DERIVATIVE 24	Not Approved		1.49154
AMT	SIPONIMOD	Approved		0.24859
AMT	CYM5181	Not Approved		1.49154
AMT	VPC23019	Not Approved		0.745769
AMT	AUY954	Not Approved		0.745769
AMT	ST-1505	Not Approved		0.745769
AMT	AMISELIMOD PHOSPHATE	Not Approved		1.49154
AMT	W146	Not Approved		1.49154
AMT	RP-001	Not Approved		1.49154
AMT	A-971432	Not Approved		0.745769
AMT	ASP4058	Not Approved		0.372884
AMT	SEW2871	Not Approved		1.49154
AMT	SAR247799	Not Approved		0.745769
AMT	VPC03090-P	Not Approved		0.372884
AMT	ST-1478	Not Approved		0.745769
AMT	FINGOLIMOD-PHOSPHATE	Not Approved		0.298307
AMT	PONESIMOD	Approved	for treatment of multiple sclerosis,antiinflammatory agent	0.298307
AMT	SPHINGOSINE 1-PHOSPHATE	Not Approved		0.165726
AMT	VPC44116	Not Approved		0.497179
AMT	NIBR-0213	Not Approved		1.49154
MAP2K7	DABRAFENIB	Approved	antineoplastic agent	0.193347
MAP2K7	SELUMETINIB	Approved		0.158193
MAP2K7	AVUTOMETINIB	Not Approved		0.580042
MAP2K7	MIRDAMETINIB	Not Approved		0.745769
MAP2K7	COBIMETINIB	Approved	antineoplastic agent	0.274757
MAP2K7	WX-554	Not Approved	antineoplastic agent	0.745769
MAP2K7	TRAMETINIB DIMETHYL SULFOXIDE	Approved	antineoplastic agent	0.111072
MAP2K7	REFAMETINIB	Not Approved	antineoplastic agent	0.47458
MAP2K7	GDC-0623	Not Approved		1.30509
MAP2K7	BINIMETINIB	Approved	antineoplastic agent,DMARD,antiinflammatory agent	0.522038
PTGES	ZALOGLANSTAT	Not Approved		2.90021
PTGES	COMPOUND 30 [PMID: 15953724]	Not Approved		1.45011
PTGES	RECOMBINANT VASCULAR ENDOTHELIAL GROWTH FACTOR	Not Approved		0.414316
PTGES	6BIO	Not Approved		1.93347
PTGES	CURCUMIN	Approved		0.0878852
PTGES	CURCUMIN PYRAZOLE	Not Approved		1.45011
PTGES	COMPOUND III [PMID: 24045148]	Not Approved		2.90021
PTGES	TNF-ALPHA	Not Approved		0.241684
PTGES	LY3023703	Not Approved		2.90021
PTGES	RECOMBINANT TRANSFORMING GROWTH FACTOR	Not Approved		0.263656
PTGES	COMPOUND 44 [PMID: 19748780]	Not Approved		2.90021
PTGES	FRILUGLANSTAT	Not Approved		2.90021
PTGES	CELECOXIB	Approved	NSAID	0.25972
PTGES	CRISDESALAZINE	Not Approved		5.80042
PTGES	MK-886	Not Approved		1.45011
PTGES	COMPOUND 39 [PMID: 23623673]	Not Approved		1.45011
PTGES	VIPOGLANSTAT	Not Approved		2.90021
PTGES	INDOMETHACIN	Approved	NSAID	0.145011
CASP14	EMRICASAN	Not Approved		4.01568
CLK1	CHEMBL:CHEMBL269881	Not Approved		3.48025
CLK1	HARMINE	Not Approved		1.3921
CLK1	LEUCETTAMINE B	Not Approved		2.98307
CLK1	CDC2-LIKE KINASE INHIBITOR	Not Approved		3.48025
CLK1	HESPERADIN	Not Approved		0.261019
DLG4	LEVODOPA	Approved	antiparkinson agent	0.966737
DLG4	HALOPERIDOL DECANOATE	Approved	Antipsychotic Agents	0.457928
DLG4	NERINETIDE	Not Approved		17.4013
RAD52	METHIOTHEPIN MESYLATE	Not Approved		0.0988708
RAD52	CHEMBL:CHEMBL353764	Not Approved		0.197742
RAD52	CHEMBL:CHEMBL584442	Not Approved		0.0741531
RAD52	PROCHLORPERAZINE	Approved	antiemetic,antimigraine agent	0.0211866
RAD52	CHEMBL:CHEMBL581868	Not Approved		0.197742
RAD52	CHEMBL:CHEMBL547304	Not Approved		0.197742
RAD52	BERBERINE CHLORIDE	Not Approved		0.0741531
RAD52	JNJ-5207852	Not Approved		0.296612
RAD52	THIORIDAZINE	Approved	Antipsychotic Agents	0.020456
RAD52	CHEMBL:CHEMBL68096	Not Approved		0.0659139
RAD52	HYDROXYSTILBAMIDINE ISETHIONATE	Approved		0.118645
RAD52	TRIFLUOPERAZINE	Approved	Antiemetics; Antipsychotic Agents	0.0197742
RAD52	PANCURONIUM BROMIDE	Approved		0.0988708
RAD52	MITOXANTRONE HYDROCHLORIDE	Approved		0.0185383
RAD52	AROMOLINE	Not Approved		0.296612
RAD52	CHEMBL:CHEMBL606456	Not Approved		0.197742
RAD52	CHEMBL:CHEMBL582471	Not Approved		0.593225
RAD52	CHLORHEXIDINE GLUCONATE	Approved		0.0312224
RAD52	CHEMBL:CHEMBL532452	Not Approved		0.197742
RAD52	CHEMBL:CHEMBL22062	Not Approved		0.0593225
RAD52	HYDROCHLOROTHIAZIDE	Approved	antihypertensive agent	0.0257924
RAD52	CHEMBL:CHEMBL1367933	Not Approved		0.0741531
RAD52	CHEMBL:CHEMBL599943	Not Approved		0.118645
RAD52	CHEMBL:CHEMBL1256660	Not Approved		0.148306
RAD52	CHEMBL:CHEMBL547833	Not Approved		0.0741531
RAD52	CHEMBL:CHEMBL585622	Not Approved		0.0847464
RAD52	HYCANTHONE	Not Approved		0.0312224
RAD52	CHEMBL:CHEMBL1509103	Not Approved		0.118645
RAD52	CHEMBL:CHEMBL609036	Not Approved		0.296612
RAD52	CHEMBL:CHEMBL602127	Not Approved		0.0847464
RAD52	CHEMBL:CHEMBL596633	Not Approved		0.0539295
RAD52	PROPIONYLPROMAZINE HYDROCHLORIDE	Not Approved		0.148306
RAD52	IMATINIB	Approved	antineoplastic agent	0.00823924
RAD52	CHEMBL:CHEMBL1415258	Not Approved		0.148306
RAD52	CHEMBL:CHEMBL1490332	Not Approved		0.0847464
RAD52	AMINACRINE HYDROCHLORIDE	Not Approved		0.0847464
RAD52	AMSACRINE HYDROCHLORIDE	Not Approved		0.0593225
RAD52	CHEMBL:CHEMBL600841	Not Approved		0.296612
RAD52	OXIDOPAMINE HYDROCHLORIDE	Not Approved		0.0348956
RAD52	METHYLBENZETHONIUM CHLORIDE	Not Approved		0.0988708
RAD52	CETYLPYRIDINIUM BROMIDE	Not Approved		0.0456327
RAD52	CHEMBL:CHEMBL19954	Not Approved		0.0329569
RAD52	CHLORPROMAZINE HYDROCHLORIDE	Approved		0.0348956
RAD52	APOMORPHINE HYDROCHLORIDE HEMIHYDRATE	Not Approved		0.0329569
RAD52	FENOLDOPAM MESYLATE	Approved		0.0847464
RAD52	GMQ	Not Approved		0.148306
RAD52	CHEMBL:CHEMBL589924	Not Approved		0.148306
RAD52	CHEMBL:CHEMBL580076	Not Approved		0.0988708
RAD52	CETYLPYRIDINIUM CHLORIDE	Not Approved		0.593225
RAD52	PINAFIDE	Not Approved		0.0494354
RAD52	PALMATINE CHLORIDE	Not Approved		0.593225
RAD52	TALIPEXOLE HYDROCHLORIDE	Not Approved		0.197742
RAD52	CHEMBL:CHEMBL528724	Not Approved		0.197742
RAD52	CHEMBL:CHEMBL584452	Not Approved		0.197742
RAD52	CHEMBL:CHEMBL124006	Not Approved		0.0494354
RAD52	BENOXINATE HYDROCHLORIDE	Approved		0.0539295
RAD52	CHEMBL:CHEMBL1312050	Not Approved		0.0741531
RAD52	CHEMBL:CHEMBL493863	Not Approved		0.0370766
RAD52	CHEMBL:CHEMBL596836	Not Approved		0.197742
RAD52	FAGARONINE	Not Approved		0.0988708
RAD52	CHEMBL:CHEMBL590168	Not Approved		0.118645
RAD52	PERPHENAZINE	Approved	Antipsychotic Agents	0.0228163
RAD52	FLUPHENAZINE HYDROCHLORIDE	Approved	Antipsychotic Agents	0.0269648
RAD52	CHEMBL:CHEMBL1256995	Not Approved		0.197742
RAD52	CHEMBL:CHEMBL592558	Not Approved		0.148306
RAD52	CHEMBL:CHEMBL522887	Not Approved		0.593225
RAD52	CHEMBL:CHEMBL478754	Not Approved		0.118645
RAD52	CHEMBL:CHEMBL1437888	Not Approved		0.118645
RAD52	MITOXANTRONE	Approved	antineoplastic agent	0.0134824
RAD52	CHEMBL:CHEMBL578944	Not Approved		0.0539295
RAD52	CHEMBL:CHEMBL463783	Not Approved		0.0593225
RAD52	GR 127935	Not Approved		0.020456
RAD52	CHEMBL:CHEMBL602135	Not Approved		0.148306
RAD52	CHEMBL:CHEMBL578719	Not Approved		0.148306
RAD52	THIETHYLPERAZINE MALATE	Approved		0.0741531
RAD52	CHEMBL:CHEMBL1256735	Not Approved		0.197742
RAD52	CHEMBL:CHEMBL577887	Not Approved		0.296612
RAD52	CHEMBL:CHEMBL1528359	Not Approved		0.197742
RAD52	CHEMBL:CHEMBL583824	Not Approved		0.197742
RAD52	CHEMBL:CHEMBL461193	Not Approved		0.0988708
RAD52	METHYLENE BLUE ANHYDROUS	Approved		0.0160331
RAD52	BENZETHONIUM CHLORIDE	Approved		0.0370766
RAD52	JATRORRHIZINE	Not Approved		0.593225
RAD52	5-(N,N-DIMETHYL)AMILORIDE HYDROCHLORIDE	Not Approved		0.593225
RAD52	TEGASEROD MALEATE	Approved		0.0988708
RAD52	CHEMBL:CHEMBL587620	Not Approved		0.118645
RAD52	CHEMBL:CHEMBL1092508	Not Approved		0.197742
RAD52	CHEMBL:CHEMBL1453126	Not Approved		0.0494354
NR1H2	ABEQUOLIXRON	Not Approved		2.00784
NR1H2	DESMOSTEROL	Not Approved		2.00784
NR1H2	GW3965	Not Approved		1.00392
NR1H2	ROVAZOLAC	Not Approved		2.00784
NR1H2	GSK9772	Not Approved		4.01568
NR1H2	BMS-779788	Not Approved		4.01568
NR1H2	BMS-852927	Not Approved		2.00784
NR1H2	CS-8080	Not Approved		2.00784
NR1H2	CHEMBL:CHEMBL2204435	Not Approved		4.01568
NR1H2	CHEMBL:CHEMBL1243244	Not Approved		4.01568
NR1H2	LXR-623	Not Approved		1.33856
NR1H2	HYODEOXYCHOLIC_ACID	Not Approved		2.00784
NR1H2	TO-901317	Not Approved		1.2549
PHOSPHO1	LANSOPRAZOLE	Approved	Proton pump inhibitor,antiulcer agent	0.900065
PHOSPHO1	EBSELEN	Not Approved		0.745769
PMS2	NIVOLUMAB	Approved	antineoplastic agent	2.00784
STK11	MITOGEN-ACTIVATED PROTEIN KINASE KINASE INHIBITOR	Not Approved		0.870063
STK11	TOZASERTIB	Not Approved	antineoplastic agent	0.143024
STK11	PEMBROLIZUMAB	Approved		0.158193
STK11	SELUMETINIB	Approved		0.158193
STK11	DOCETAXEL ANHYDROUS	Approved	antineoplastic agent	0.125792
STK11	AMPKINONE	Not Approved		10.4408
STK11	PHENFORMIN	Approved	Hypoglycemic Agents	2.61019
STK11	NIVOLUMAB	Approved	antineoplastic agent	0.200784
STK11	EVEROLIMUS	Approved	immunosuppressant	0.460622
STK11	ATEZOLIZUMAB	Approved		0.290021
RPL6	EXALUREN	Not Approved		0.130509
RPL6	MT-3724	Not Approved		0.128898
RPL6	ATALUREN	Approved		0.127326
RPL6	CYCLOHEXIMIDE	Not Approved		0.109903
RPL6	DORLIMOMAB ARITOX	Not Approved		0.130509
HLA-DRB6	EXAMPLE 265 [WO2019097515A1]	Not Approved		52.2038
POLG	KASANOSIN B	Not Approved		34.8025
POLG	KASANOSIN A	Not Approved		34.8025
POLG	VALPROIC ACID	Approved	Anticonvulsants,for treatment of basal cell carcinoma,anticonvulsant	0.305285
PLEKHJ1	CANDESARTAN CILEXETIL	Approved	antihypertensive agent	6.96051
CDKN2A	RIBOCICLIB	Approved	antineoplastic agent	0.517895
CDKN2A	PACLITAXEL	Approved	for treatment of peripheral arterial disease (PAD),DMARD,antiinflammatory agent,antineoplastic agent	0.0338986
CDKN2A	ULIXERTINIB	Not Approved		0.372884
CDKN2A	ALVOCIDIB	Not Approved	antineoplastic agent	0.177564
CDKN2A	PF-04691502	Not Approved		0.310737
CDKN2A	ILORASERTIB	Not Approved		0.0160726
CDKN2A	VEMURAFENIB	Approved	antineoplastic agent	0.201559
CDKN2A	RONICICLIB	Not Approved		0.0665865
CDKN2A	CETUXIMAB	Approved	antineoplastic agent	0.10078
CDKN2A	SAPANISERTIB	Approved	antineoplastic agent	0.162124
CDKN2A	TEMOZOLOMIDE	Approved		0.177564
CDKN2A	PF-00477736	Not Approved		0.932211
CDKN2A	HMN-214	Not Approved		1.86442
CDKN2A	MILCICLIB	Not Approved		0.338986
CDKN2A	POLO-LIKE KINASE 1 INHIBITOR GSK461364	Not Approved		1.86442
CDKN2A	COBIMETINIB	Approved	antineoplastic agent	0.196255
CDKN2A	GEMCITABINE	Approved	antineoplastic agent	0.0405309
CDKN2A	PANITUMUMAB	Approved	antineoplastic agent	0.0932211
CDKN2A	BUPARLISIB	Not Approved		0.149154
CDKN2A	(10R)-10-METHYL-3-(6-METHYLPYRIDIN-3-YL)-9,10,11,12-TETRAHYDRO-8H-[1,4]DIAZEPINO[5',6':4,5]THIENO[3,2-F]QUINOLIN-8-ONE	Not Approved		1.24295
CDKN2A	SIROLIMUS	Approved	for treatment of wet age-related macular degeneration,immunosuppressant	0.0642904
CDKN2A	CARBOPLATIN	Approved		0.0433586
CDKN2A	PALBOCICLIB	Approved		1.0236
CDKN2A	EVEROLIMUS	Approved	immunosuppressant	0.109672
CDKN2A	LETROZOLE	Approved	antineoplastic agent	0.103579
CDKN2A	TRAMETINIB DIMETHYL SULFOXIDE	Approved	antineoplastic agent	0.27768
CDKN2A	DABRAFENIB	Approved	antineoplastic agent	0.276211
CDKN2A	ABEMACICLIB	Approved		0.78502
MEGF11	FLUOROURACIL	Approved		0.450033
VKORC1	VITAMIN K3	Approved	for reducing EGFR-inhibitor-induced dermatological side effects	0.360026
VKORC1	PHENINDIONE	Approved	Anticoagulants	6.96051
VKORC1	WARFARIN	Approved	Anticoagulants	0.632773
VKORC1	DICUMAROL	Approved	Anticoagulants	2.61019
VKORC1	ACENOCOUMAROL	Approved	Anticoagulants	4.1763
VKORC1	PHENPROCOUMON	Approved	Anticoagulants	3.48025
VKORC1	WARFARIN SODIUM	Approved		5.22038
VKORC1	WARFARIN POTASSIUM	Approved		2.61019
VKORC1	FLUINDIONE	Not Approved		15.6611
VKORC1	TECARFARIN	Not Approved	antithrombotic	15.6611
TNFRSF25	TL1A	Not Approved		52.2038
SH2D5	GEMCITABINE	Approved	antineoplastic agent	1.13487
RHEB	CHEMBL:CHEMBL76398	Not Approved		52.2038
RHEB	SIROLIMUS	Approved	for treatment of wet age-related macular degeneration,immunosuppressant	0.450033
HTT	CHEMBL:CHEMBL530361	Not Approved		0.0691441
HTT	VANOXERINE	Not Approved		0.017286
HTT	CHEMBL:CHEMBL548615	Not Approved		0.0576201
HTT	MECETRONIUM	Not Approved		0.17286
HTT	CHEMBL:CHEMBL602987	Not Approved		0.345721
HTT	THIMEROSAL	Approved		0.0150313
HTT	CHEMBL:CHEMBL584883	Not Approved		0.0864301
HTT	CHEMBL:CHEMBL586031	Not Approved		0.0265939
HTT	CHEMBL:CHEMBL1439833	Not Approved		0.0864301
HTT	CHEMBL:CHEMBL590706	Not Approved		0.0576201
HTT	TERAZOSIN	Approved	Antineoplastic Agents; antihypertensive agents	0.0265939
HTT	NIHYDRAZONE	Not Approved		0.11524
HTT	CHEMBL:CHEMBL609606	Not Approved		0.0345721
HTT	HOMIDIUM BROMIDE	Not Approved		0.0119214
HTT	HELIOMYCIN	Not Approved		0.0864301
HTT	MIRIPIRIUM	Not Approved		0.17286
HTT	CHEMBL:CHEMBL1989750	Not Approved		0.0576201
HTT	OXOPURPUREINE	Not Approved		0.0493886
HTT	CHEMBL:CHEMBL578502	Not Approved		0.0384134
HTT	CHEMBL:CHEMBL606532	Not Approved		0.11524
HTT	CHEMBL:CHEMBL530049	Not Approved		0.0384134
HTT	THIRAM	Not Approved		0.0150313
HTT	NITROVIN	Not Approved		0.345721
HTT	HYCANTHONE	Not Approved		0.0181958
HTT	CHEMBL:CHEMBL581880	Not Approved		0.0576201
HTT	D-TRYPTOPHAN	Not Approved		0.11524
HTT	KENPAULLONE	Not Approved		0.00720251
HTT	PROFLAVINE	Approved		0.11524
HTT	CHLOROXINE	Approved		0.0345721
HTT	OXYBENZONE	Approved		0.0864301
HTT	CHEMBL:CHEMBL577419	Not Approved		0.345721
HTT	CHEMBL:CHEMBL235891	Not Approved		0.0493886
HTT	KAMEBANIN	Not Approved		0.0432151
HTT	TRICLOCARBAN	Not Approved		0.0493886
HTT	CHEMBL:CHEMBL579318	Not Approved		0.0345721
HTT	FLUSPIRILENE	Approved	Antipsychotic Agents	0.0157146
HTT	CHEMBL:CHEMBL585591	Not Approved		0.014405
HTT	MECHLORETHAMINE HYDROCHLORIDE	Approved		0.0576201
HTT	CHEMBL:CHEMBL576208	Not Approved		0.0314291
HTT	PERHEXILINE MALEATE	Approved		0.0314291
HTT	CHEMBL:CHEMBL576412	Not Approved		0.11524
HTT	BENZETHONIUM CHLORIDE	Approved		0.0216075
HTT	CHEMBL:CHEMBL604321	Not Approved		0.0384134
HTT	CHEMBL:CHEMBL602969	Not Approved		0.02881
HTT	LESTAURTINIB	Not Approved	antineoplastic agent	0.02881
HTT	INDOPROFEN	Approved		0.02881
HTT	CETYLPYRIDINIUM BROMIDE	Not Approved		0.0265939
HTT	CHEMBL:CHEMBL1588679	Not Approved		0.0691441
HTT	SANGUINARIUM	Not Approved		0.0138288
HTT	ALAZANINE	Not Approved		0.0691441
HTT	CHEMBL:CHEMBL2002849	Not Approved		0.0864301
HTT	CHEMBL:CHEMBL171699	Not Approved		0.0345721
HTT	FLUORESCEIN DIACETATE	Not Approved		0.11524
HTT	CHEMBL:CHEMBL607309	Not Approved		0.0384134
HTT	CETRIMIDE	Approved		0.11524
HTT	EUFLAVINE	Not Approved		0.0216075
HTT	CHEMBL:CHEMBL600313	Not Approved		0.0384134
HTT	HARMALINE	Not Approved		0.0576201
HTT	CHEMBL:CHEMBL578257	Not Approved		0.0432151
HTT	CHEMBL:CHEMBL585656	Not Approved		0.0345721
HTT	CHEMBL:CHEMBL1170485	Not Approved		0.0576201
HTT	CHEMBL:CHEMBL580609	Not Approved		0.17286
HTT	DITHIAZANINE IODIDE	Not Approved		0.0265939
HTT	CLIOQUINOL	Approved		0.0192067
HTT	CHEMBL:CHEMBL1567571	Not Approved		0.023048
HTT	RESVERATROL	Approved	antineoplastic agent,antidiabetic,for treatment of herpes simplex virus 1	0.00705552
HTT	CHEMBL:CHEMBL602718	Not Approved		0.0314291
HTT	FLUORESCEIN	Approved		0.0493886
HTT	MERCURIC CHLORIDE	Not Approved		0.017286
HTT	INDIRUBIN-3'-MONOXIME	Not Approved		0.0181958
HTT	CHEMBL:CHEMBL592068	Not Approved		0.0691441
HTT	1,10-PHENANTHROLINE	Not Approved		0.0164629
HTT	CHEMBL:CHEMBL530291	Not Approved		0.0493886
HTT	CHEMBL:CHEMBL300389	Not Approved		0.0576201
HTT	CHEMBL:CHEMBL533226	Not Approved		0.0265939
HTT	CHEMBL:CHEMBL600734	Not Approved		0.0314291
HTT	CHEMBL:CHEMBL584458	Not Approved		0.0246943
HTT	CHEMBL:CHEMBL582073	Not Approved		0.17286
HTT	CHEMBL:CHEMBL1327172	Not Approved		0.0384134
HTT	CARUBICIN	Not Approved		0.0384134
HTT	TERFENADINE	Approved	Anti-Allergic Agents	0.0192067
HTT	CHEMBL:CHEMBL581225	Not Approved		0.0432151
HTT	HEXACHLOROPHENE	Approved		0.00843221
HTT	CHEMBL:CHEMBL273103	Not Approved		0.11524
HTT	TRYPTANTHRIN	Not Approved		0.0691441
HTT	CHEMBL:CHEMBL2095095	Not Approved		0.0192067
HTT	PROMETHAZINE HYDROCHLORIDE	Approved	Hypnotics and Sedatives; Anti-anxiety agents; Anti-allergic Agents	0.0157146
HTT	TRYPAN BLUE	Approved		0.0691441
HTT	MIBEFRADIL DIHYDROCHLORIDE	Approved		0.0493886
HTT	RAFOXANIDE	Not Approved		0.0576201
HTT	CHEMBL:CHEMBL592124	Not Approved		0.0111523
HTT	MITOXANTRONE	Approved	antineoplastic agent	0.00785728
HTT	LAURYL ISOQUINOLINIUM	Not Approved		0.17286
HTT	ARTEMISININ	Approved		0.0384134
HTT	DECYNIUM 22	Not Approved		0.0150313
HTT	NITROXOLINE	Not Approved		0.0265939
HTT	AZACITIDINE	Approved	antineoplastic agent	0.00864301
HTT	PIRARUBICIN	Not Approved		0.0384134
HTT	CHEMBL:CHEMBL601547	Not Approved		0.0864301
HTT	CHEMBL:CHEMBL1490332	Not Approved		0.0493886
HTT	CHEMBL:CHEMBL609628	Not Approved		0.0691441
HTT	CHEMBL:CHEMBL1304363	Not Approved		0.0864301
HTT	CHEMBL:CHEMBL299853	Not Approved		0.0192067
HTT	CHEMBL:CHEMBL591834	Not Approved		0.0493886
HTT	CHEMBL:CHEMBL258316	Not Approved		0.345721
HTT	CALYCULIN A	Not Approved		0.11524
HTT	DITHIAZANINE	Not Approved		0.0576201
HTT	CHEMBL:CHEMBL578512	Not Approved		0.0119214
HTT	CHEMBL:CHEMBL579957	Not Approved		0.11524
HTT	CHEMBL:CHEMBL598903	Not Approved		0.11524
HTT	CHEMBL:CHEMBL591137	Not Approved		0.0432151
HTT	CHEMBL:CHEMBL1503729	Not Approved		0.0384134
HTT	CHEMBL:CHEMBL533293	Not Approved		0.0314291
HTT	PHENYLMERCURIC ACETATE	Not Approved		0.017286
HTT	BIS(DIMETHYLAMINETHIOCARBONYL)MONOSULFIDE	Not Approved		0.0432151
HTT	CHEMBL:CHEMBL505670	Not Approved		0.00987773
HTT	IPRIFLAVONE	Not Approved		0.02881
HTT	CHEMBL:CHEMBL2094789	Not Approved		0.0314291
HTT	CHEMBL:CHEMBL2094833	Not Approved		0.0576201
HTT	KETOROLAC TROMETHAMINE	Approved	antimigraine agent,NSAID	0.0432151
HTT	CHEMBL:CHEMBL525826	Not Approved		0.0691441
HTT	CHEMBL:CHEMBL584442	Not Approved		0.0432151
HTT	LEFLUNOMIDE	Approved	Antirheumatic Agents	0.02881
HTT	ANGUIDIN	Not Approved		0.0864301
HTT	METHYLPHENIDATE HYDROCHLORIDE	Approved	for treatment of ADHD	0.0150313
HTT	BITHIONOL	Approved		0.014405
HTT	VANDETANIB	Approved	antineoplastic agent	0.0059607
HTT	CHEMBL:CHEMBL582030	Not Approved		0.11524
HTT	DAUNORUBICIN LIPOSOMAL	Approved	antineoplastic agent	0.00379913
HTT	DACTINOMYCIN	Approved		0.00987773
HTT	ISOVELLERAL	Not Approved		0.0216075
HTT	DIPYRITHIONE	Not Approved		0.0576201
HTT	CAPTAN	Not Approved		0.0265939
HTT	CHEMBL:CHEMBL1453126	Not Approved		0.02881
HTT	CHEMBL:CHEMBL578504	Not Approved		0.0493886
HTT	FUCHSIN, BASIC	Not Approved		0.345721
HTT	PYRITHIONE ZINC	Approved		0.0192067
HTT	CHEMBL:CHEMBL526034	Not Approved		0.345721
HTT	CHEMBL:CHEMBL533602	Not Approved		0.02881
HTT	CHLORHEXIDINE GLUCONATE	Approved		0.0181958
HTT	FASUDIL HYDROCHLORIDE	Not Approved		0.11524
HTT	FLUOROSALAN	Not Approved		0.11524
HTT	CHEMBL:CHEMBL84010	Not Approved		0.023048
HTT	CHEMBL:CHEMBL581677	Not Approved		0.0576201
HTT	CHEMBL:CHEMBL601146	Not Approved		0.0493886
HTT	HELENALIN	Not Approved		0.0216075
HTT	CHEMBL:CHEMBL1519374	Not Approved		0.0216075
HTT	CHEMBL:CHEMBL374632	Not Approved		0.0314291
HTT	BRAIN-DERIVED NEUROTROPHIC FACTOR	Not Approved		0.23048
HTT	RISPERIDONE	Approved	Antipsychotic Agents,antipsychotic agent	0.01032
HTT	IDARUBICIN	Approved	Antineoplastic Agents	0.00720251
CCL25	TNF-ALPHA	Not Approved		4.35032
CAMK2B	NVP-TAE684	Not Approved		0.0253416
CAMK2B	TRIFLUOPERAZINE	Approved	Antiemetics; Antipsychotic Agents	0.174013
CAMK2B	ARGIPRESSIN	Approved	analgesic,Antidiuretic Agents	0.200784
CAMK2B	DEHYDRATED ALCOHOL	Approved		0.0991211
CAMK2B	HYDROGEN PEROXIDE	Approved		0.261019
CAMK2B	CENISERTIB	Not Approved	antineoplastic agent	0.0221203
CAMK2B	SP-600125	Not Approved		0.029328
CAMK2B	IONOMYCIN	Not Approved		0.870063
CAMK2B	SORAFENIB	Approved	antineoplastic agent	0.0226973
CAMK2B	ILORASERTIB	Not Approved		0.0225016
CAMK2B	SNS-314	Not Approved	antineoplastic agent	0.0621474
CAMK2B	CEDIRANIB	Not Approved	antineoplastic agent	0.0466105
CAMK2B	LINIFANIB	Not Approved	antineoplastic agent	0.0326274
CAMK2B	NIFEDIPINE	Approved	Antianginal Agents; Vasodilator Agents	0.0932211
CAMK2B	CAFFEINE	Approved	Central Nervous System Stimulants	0.141091
CAMK2B	GSK-269962A	Not Approved		0.0593225
CAMK2B	SOTRASTAURIN	Not Approved		0.04279
CAMK2B	RIMACALIB	Not Approved		5.22038
CAMK2B	CYC-116	Not Approved		0.0269092
CAMK2B	LY-2090314	Not Approved		0.100392
SERINC5	MEPERIDINE HYDROCHLORIDE	Approved	Opioid,Analgesics	10.4408
APOE	TRIAMCINOLONE	Approved	for treatment of diabetic macular edema	0.0782666
APOE	AZ7188	Not Approved		0.900065
APOE	PRAVASTATIN SODIUM	Approved	anticholesterolaemic agent,antihypecholesterolemic agent	0.133343
APOE	LUTEIN	Approved		0.900065
APOE	TRETINOIN	Approved	for treatment of acne	0.0197817
APOE	LECANEMAB	Approved		0.450033
APOE	PHYTOSTEROL	Not Approved		0.900065
APOE	BUTHIONINE SULFOXIMINE	Not Approved		0.180013
APOE	P2PAL18S	Not Approved		0.900065
APOE	THERAPEUTIC CORTICOSTEROID	Not Approved		0.0428603
APOE	VITAMIN E	Approved		0.112508
APOE	AZ2429	Not Approved		0.900065
APOE	GB88	Not Approved		0.900065
APOE	IRBESARTAN	Approved	antihypertensive agent	0.225016
APOE	SLIGKV-NH2	Not Approved		0.900065
APOE	STAUROSPORINE	Not Approved		0.0642904
APOE	TROGLITAZONE	Approved		0.0692358
APOE	AEM-28	Not Approved		0.900065
APOE	TRANS-CINNAMOYL-LIGRLO [N-[3H]PROPIONYL]-NH2	Not Approved		0.900065
APOE	ACE INHIBITOR	Not Approved		0.385742
APOE	I-191	Not Approved		0.900065
APOE	AZ3451	Not Approved		0.900065
APOE	CN-105	Not Approved		0.900065
APOE	RECOMBINANT CYTOKINE	Not Approved		0.103854
APOE	2-FUROYL-LIGRL[N[3H]PROPIONYL]-O-NH2	Not Approved		0.900065
APOE	FENOFIBRATE MICRONIZED	Approved	anticholesterolaemic agent,antidyslipidaemic agent	0.0692358
APOE	DONEPEZIL	Approved	for treatment of alzheimer's disease	0.337525
APOE	AC-98170	Not Approved		0.900065
APOE	HUMAN CHORIONIC GONADOTROPIN	Approved		0.0947437
APOE	GALANTAMINE	Approved	for treatment of alzheimer's disease	0.225016
APOE	NICOTINE POLACRILEX	Approved	Central Nervous System Stimulants	0.0391333
APOE	I-287	Not Approved		0.900065
APOE	ANTIDEPRESSANT AGENT	Not Approved		0.0346179
APOE	ISOX-CHA-CHG-ALA-ARG-DPR(4FB)-NH2	Not Approved		0.900065
APOE	GANCICLOVIR	Approved		0.225016
APOE	C391	Not Approved		0.900065
APOE	IMMUNOSUPPRESSANT	Not Approved		0.100007
APOE	AZ8838	Not Approved		0.900065
APOE	2-FUROYL-LIGRL[N-(ALEXA FLUOR 594)-O]-NH2	Not Approved		0.900065
APOE	ISOX-CHA-CHG-ARK(SULFO-CY5)-NH2	Not Approved		0.900065
APOE	AY77	Not Approved		0.900065
APOE	AC-55541	Not Approved		0.450033
APOE	AC264613	Not Approved		0.450033
APOE	[3H]2-FUROYL-LIGRL-NH2	Not Approved		0.900065
APOE	2-FUROYL-LIGRLO-AMIDE	Not Approved		0.900065
APOE	GB110	Not Approved		0.900065
APOE	BUPROPION HYDROCHLORIDE	Approved	smoking-cessation agent,appetite suppressant,antidepressant	0.10589
APOE	RIVASTIGMINE	Approved	for treatment of Alzheimer's disease	0.257162
APOE	NORETHINDRONE ACETATE	Approved		0.300022
APOE	PREDNISONE	Approved	corticosteroid,antiinflammatory agent	0.0400029
APOE	SLIGRL-NH2	Not Approved		0.900065
APOE	GINKGO BILOBA EXTRACT	Approved		0.360026
APOE	SOYBEAN SEED OIL	Approved		0.360026
APOE	BENZO(A)PYRENE-7,8-DIOL 9,10-EPOXIDE	Not Approved		0.450033
APOE	FLUVASTATIN	Approved	antihypecholesterolemic agent	0.27002
APOE	SOY PROTEIN ISOLATE	Not Approved		0.300022
APOE	RITONAVIR	Approved		0.100007
APOE	LORAZEPAM	Approved	Anti-anxiety Agents; Anticonvulsants; Hypnotics and Sedatives	0.0720052
COL7A1	CRISABOROLE	Approved	antipsoriatic,antiinflammatory agent	1.86442
COL7A1	CALMODULIN	Not Approved		2.61019
COL7A1	VINPOCETINE	Not Approved		2.61019
COL7A1	SCH51866	Not Approved		2.17516
PSMD1	OPROZOMIB	Not Approved	antineoplastic agent	0.435032
PSMD1	IXAZOMIB	Approved		0.207158
PSMD1	CARFILZOMIB	Approved	antineoplastic agent	0.580042
PSMD1	BORTEZOMIB D-MANNITOL	Approved		0.228964
PSMD1	IXAZOMIB CITRATE	Approved	antineoplastic agent	0.446186
PSMD1	BORTEZOMIB	Approved	antineoplastic agent	0.614162
MST1R	NVP-TAE684	Not Approved		0.021118
MST1R	TOZASERTIB	Not Approved	antineoplastic agent	0.0297967
MST1R	ILORASERTIB	Not Approved		0.0187514
MST1R	FORETINIB	Not Approved	antineoplastic agent	0.114482
MST1R	PF-562271	Not Approved		0.0201404
MST1R	JNJ-7706621	Not Approved		0.0395483
MST1R	MK-8033	Not Approved		1.08758
MST1R	DOVITINIB	Not Approved	antineoplastic agent	0.0215362
MST1R	SOTRASTAURIN	Not Approved		0.0356583
MST1R	ALSTERPAULLONE	Not Approved		0.04183
MST1R	BMS-754807	Not Approved	antineoplastic agent	0.483369
MST1R	BARASERTIB-HQPA	Not Approved		0.0945721
MST1R	PALBOCICLIB	Approved		0.0426502
MST1R	NARNATUMAB	Not Approved		2.17516
MST1R	ENTRECTINIB	Approved		0.0381607
MST1R	PD-0166285	Not Approved		0.04183
MST1R	LINIFANIB	Not Approved	antineoplastic agent	0.0271895
MST1R	CHEMBL:CHEMBL379975	Not Approved		0.0494354
MST1R	CENISERTIB	Not Approved	antineoplastic agent	0.0184335
MST1R	CEDIRANIB	Not Approved	antineoplastic agent	0.0388421
MST1R	GLESATINIB	Not Approved	antineoplastic agent	0.652547
MST1R	MK-2461	Not Approved		0.0906316
MST1R	CHEMBL:CHEMBL1997335	Not Approved		0.0517895
MST1R	RG-1530	Not Approved		0.02314
GLRA3	PICROTOXIN	Not Approved	Central Nervous System Stimulants; Convulsants	13.0509
YWHAE	INSULIN, REGULAR, HUMAN	Approved	for treatment of diabetic foot ulcers,antidiabetic	1.96995
ADO	HYDROCHLOROTHIAZIDE	Approved	antihypertensive agent	2.26973
EFNA2	AZ628	Not Approved		0.450033
EFNA2	EXARAFENIB	Not Approved		0.600044
EFNA2	PLX-4720	Not Approved		0.200015
EFNA2	CHIR-265	Not Approved	antineoplastic agent	0.360026
EFNA2	BELVARAFENIB	Not Approved		0.600044
EFNA2	L779450	Not Approved		0.900065
EFNA2	DABRAFENIB	Approved	antineoplastic agent	0.0666715
EFNA2	AGERAFENIB	Not Approved		0.360026
EFNA2	LY3009120	Not Approved		0.180013
EFNA2	TOVORAFENIB	Approved		0.300022
EFNA2	BRIMARAFENIB	Not Approved		0.900065
EFNA2	SZM594	Not Approved		0.600044
EFNA2	SB590885	Not Approved		0.600044
EFNA2	CCT241161	Not Approved		0.300022
EFNA2	CCT196969	Not Approved		0.300022
EFNA2	GDC-0879	Not Approved		0.360026
EFNA2	PLIXORAFENIB	Not Approved		0.900065
EFNA2	NAPORAFENIB	Not Approved		0.225016
EFNA2	NST-628	Not Approved		0.360026
EFNA2	SORAFENIB	Approved	antineoplastic agent	0.0156533
EFNA2	TINLORAFENIB	Not Approved		0.600044
EFNA2	VEMURAFENIB	Approved	antineoplastic agent	0.0486522
EFNA2	MOSPERAFENIB	Not Approved		0.900065
EFNA2	REGORAFENIB	Approved	antineoplastic agent	0.0545494
EFNA2	GSK329	Not Approved		0.900065
EFNA2	TAK-632	Not Approved		0.200015
EFNA2	LUT014	Not Approved		1.80013
EFNA2	COMPOUND 2 [PMID: 26061392]	Not Approved		1.80013
EFNA2	LIFIRAFENIB	Not Approved		0.600044
ELAVL1	THERAPEUTIC ANDROSTANOLONE	Not Approved		1.09903
ELAVL1	DEHYDROMUTACTIN	Not Approved		20.8815
ELAVL1	PP1	Not Approved		1.74013
ELAVL1	RIVOCERANIB	Not Approved		2.61019
ELAVL1	NG-25	Not Approved		2.08815
CD34	DIFFERENTIATION INDUCER	Not Approved		0.94916
CD34	GP-120 ANTIGEN	Not Approved		0.803135
CD34	QUERCETIN	Approved		0.132162
CD34	PREDNISOLONE	Approved	corticosteroid,antiinflammatory agent	0.372884
CD34	BOVINE PITUITARY EXTRACT	Not Approved		10.4408
CD34	FLUORODEOXYGLUCOSE F18	Approved		1.74013
CD34	AUTOLOGOUS BONE MARROW-DERIVED CD34/CXCR4-POSITIVE STEM CELLS AMR-001	Not Approved		5.22038
CD34	ALITRETINOIN	Approved		0.497179
CD34	PUROMYCIN	Not Approved		1.16008
CD34	YM-244769	Not Approved		5.22038
APOC1P1	L-798,106	Not Approved		2.3729
APOC1P1	ILOPROST	Approved	antihypertensive agent	0.197742
APOC1P1	SULPROSTONE	Not Approved		0.790967
APOC1P1	AH6809	Not Approved		0.593225
APOC1P1	GR 63799	Not Approved		2.3729
APOC1P1	BERAPROST	Not Approved	antihypertensive agent	0.593225
APOC1P1	L-826266	Not Approved		2.3729
APOC1P1	MB-28767	Not Approved		0.395483
APOC1P1	DINOPROST	Not Approved		0.148306
APOC1P1	FLUPROSTENOL	Not Approved		0.790967
APOC1P1	ENPROSTIL	Not Approved		0.593225
APOC1P1	DINOPROSTONE	Approved	Abortifacient Agents	0.118645
APOC1P1	SC-51322	Not Approved		1.18645
APOC1P1	BUTAPROST (FREE ACID FORM)	Not Approved		0.395483
APOC1P1	U46619	Not Approved		0.263656
APOC1P1	CICAPROST	Not Approved		0.593225
APOC1P1	MISOPROSTOL	Approved	labor-inducing agent	0.296612
APOC1P1	CLOPROSTENOL	Not Approved		0.47458
APOC1P1	DG-041	Not Approved		2.3729
APOC1P1	ONO-AE-248	Not Approved		2.3729
APOC1P1	CARBACYCLIN	Not Approved		0.296612
APOC1P1	TREPROSTINIL	Approved	Antihypertensive Agents; Antithrombotic Agents	0.263656
PRKCB	RUBOXISTAURIN	Not Approved	for treatment of diabetic neuropathy	0.815684
PRKCB	CEP-2563 DIHYDROCHLORIDE	Not Approved		0.191926
PRKCB	QUERCETIN	Approved		0.0413005
PRKCB	UCN-01	Not Approved		0.163137
PRKCB	SOTRASTAURIN ACETATE	Not Approved		0.652547
PRKCB	MIDOSTAURIN	Approved	antineoplastic agent	0.0932211
PRKCB	BRYOSTATIN 1	Not Approved	for treatment of alzheimer's disease	0.815684
PRKCB	RO31-8220	Not Approved		0.815684
PRKCB	INGENOL MEBUTATE	Approved	antineoplastic agent,for treatment of actinic keratosis	0.203921
PRKCB	DEXMEDETOMIDINE HYDROCHLORIDE	Approved	Analgesics; Hypnotics and Sedatives	0.593225
PRKCB	GSK-690693	Not Approved		0.191926
PRKCB	ATENOLOL	Approved	Anti-Arrhythmia Agents; Antihypertensive Agents	0.181263
PRKCB	ENZASTAURIN	Not Approved	antineoplastic agent	1.35947
PRKCB	ENOXOLONE	Not Approved		0.652547
PRKCB	BRYOSTATIN 1	Not Approved	antineoplastic agent	0.233053
PRKCB	SOTRASTAURIN	Not Approved		0.0534875
ITGAM	CLARITHROMYCIN	Approved		0.511802
ITGAM	FENTANYL CITRATE	Approved	adjuvant to anesthesia,opioid,analgesic	0.290021
ITGAM	PROTEIN KINASE C INHIBITOR	Not Approved		0.966737
ITGAM	LIAROZOLE	Not Approved	for treatment of ichtyosis,dermatological agent	2.17516
ITGAM	ATORVASTATIN CALCIUM TRIHYDRATE	Approved	anticholesterolaemic agent,antihypecholesterolemic agent	0.158193
ITGAM	PAREGORIC	Approved	analgesic	0.189144
ITGAM	HYDROCORTISONE BUTYRATE	Approved		0.207158
ITGAM	OXIDOPAMINE	Not Approved		0.435032
ITGAM	ROVELIZUMAB	Not Approved		1.45011
ITGAM	PHENYLEPHRINE	Approved	for treatment of incontinence	0.54379
ITGAM	THEOPHYLLINE	Approved	bronchodilator	0.322246
ITGAM	DIMETHYL SULFOXIDE	Approved		0.54379
HCP5	CARBOPLATIN	Approved		0.404681
HCP5	NEVIRAPINE	Approved		1.58193
HCP5	GEMCITABINE	Approved	antineoplastic agent	0.378288
P2RY12	ELINOGREL	Not Approved	antiplatelet agent	9.78821
P2RY12	CANGRELOR	Approved	antithrombotic	4.35032
P2RY12	TICAGRELOR	Approved	antithrombotic	2.17516
P2RY12	TICLOPIDINE	Approved	Platelet Aggregation Inhibitors	1.2549
P2RY12	PRASUGREL	Approved	antithrombotic	3.80653
P2RY12	REGRELOR	Not Approved	antithrombotic	3.26274
P2RY12	CLOPIDOGREL	Approved	antithrombotic,antiplatelet agent	0.279663
P2RY12	CLOPIDOGREL BISULFATE	Approved		3.26274
P2RY12	TICLOPIDINE HYDROCHLORIDE	Approved		1.63137
P2RY12	CANGRELOR TETRASODIUM	Approved		3.26274
P2RY12	SELATOGREL	Not Approved		3.26274
P2RY12	CYTARABINE	Approved	antineoplastic agent	0.0407842
P2RY12	TREPROSTINIL	Approved	Antihypertensive Agents; Antithrombotic Agents	0.725053
P2RY12	PRASUGREL HYDROCHLORIDE	Approved		3.26274
P2RY12	REGRELOR DISODIUM	Not Approved		3.26274
P2RY12	MC-1	Not Approved	cardioprotectant	0.271895
KCNA6	AMIFAMPRIDINE PHOSPHATE	Approved		0.212211
KCNA6	GUANIDINE HYDROCHLORIDE	Approved		0.212211
KCNA6	TEDISAMIL	Not Approved		0.217516
KCNA6	DALFAMPRIDINE	Approved	MS-treatment	0.181263
KCNA6	AMIFAMPRIDINE	Approved		0.207158
KCNA6	NERISPIRDINE	Not Approved		0.174013
RPL15	EXALUREN	Not Approved		0.130509
RPL15	CYCLOHEXIMIDE	Not Approved		0.109903
RPL15	DORLIMOMAB ARITOX	Not Approved		0.130509
RPL15	ATALUREN	Approved		0.127326
RPL15	MT-3724	Not Approved		0.128898
RBMS3	METHOTREXATE	Approved	DMARD	0.94916
TAPBP	ASPIRIN	Approved	NSAID	1.17312
ITGAX	RECOMBINANT INTERLEUKIN-1	Not Approved	antineoplastic agent	1.93347
ITGAX	PROTEASE INHIBITOR	Not Approved		1.74013
ITGAX	TETRADECANOYLPHORBOL ACETATE	Not Approved		0.756577
NDUFAF3	ME-344	Not Approved		0.341201
NDUFAF3	NV-128	Not Approved		0.348025
NDUFAF3	METFORMIN HYDROCHLORIDE	Approved		0.310737
IL18RAP	IBOCTADEKIN	Not Approved		17.4013
GTF2A1	BI-3802	Not Approved		10.4408
GTF2A1	FX1	Not Approved		10.4408
GTF2A1	BCL6 PROTAC 15	Not Approved		10.4408
GTF2A1	COMPOUND 8C [PMID: 28760529]	Not Approved		10.4408
GTF2A1	JNJ-65234637	Not Approved		10.4408
EFNB3	COMPOUND 2-1-1 [PMID: 24900824]	Not Approved		8.70063
EFNB3	COMPOUND 2-3-2 [PMID: 24900824]	Not Approved		8.70063
EFNB3	BAY-320	Not Approved		8.70063
EFNB3	COMPOUND 2-13-1 [PMID: 24900824]	Not Approved		8.70063
EFNB3	BAY-524	Not Approved		8.70063
EFNB3	COMPOUND 2-3-1 [PMID: 24900824]	Not Approved		8.70063
CACNA1I	ETHOSUXIMIDE	Approved	Anticonvulsants	1.49154
CACNA1I	ZONISAMIDE	Approved	anticonvulsant,antipsychotic agent,appetite suppressant	0.0994358
CACNA1I	PHENSUXIMIDE	Approved		0.828632
CACNA1I	GABAPENTIN	Approved	analgesic,for treatment of neuropathic pain	0.0621474
CACNA1I	PREGABALIN	Approved	for treatment of restlegs legs syndrome,neuropathic pain,analgesic	0.0956114
CACNA1I	SULOCTIDIL	Approved		0.0956114
CACNA1I	SUVECALTAMIDE	Not Approved		0.497179
CACNA1I	MIBEFRADIL DIHYDROCHLORIDE	Approved		0.355128
CACNA1I	ATAGABALIN	Not Approved		0.0956114
CACNA1I	VERAPAMIL	Approved	antihypertensive agent	0.0552421
CACNA1I	CELECOXIB	Approved	NSAID	0.0742058
CACNA1I	BEPRIDIL HYDROCHLORIDE	Approved		0.0956114
CACNA1I	GABAPENTIN ENACARBIL	Approved	for treatment of restless legs syndrome	0.0920702
CACNA1I	APINOCALTAMIDE	Not Approved		0.828632
CACNA1I	IMAGABALIN	Not Approved		0.0956114
CACNA1I	METHSUXIMIDE	Approved		0.828632
CACNA1I	FLUNARIZINE	Not Approved	Anticonvulsants; Vasodilator Agents	0.451981
CACNA1I	PARAMETHADIONE	Approved	Anticonvulsants	2.4859
CACNA1I	TERODILINE HYDROCHLORIDE	Approved		0.0801902
CACNA1I	PHLOROGLUCINOL	Approved		0.0956114
CACNA1I	TRIMETHADIONE	Approved	Anticonvulsants	0.621474
PISD	BAVITUXIMAB	Not Approved		52.2038
CNTF	ILOPERIDONE	Approved	atypical,antipsychotic agent	4.97179
CUX1	SB-747651A	Not Approved		13.0509
CUX1	COMPOUND 24 [PMID: 15955699]	Not Approved		13.0509
CUX1	ANTIDEPRESSANT AGENT	Not Approved		0.50196
CUX1	COMPOUND 23 [PMID: 35816678]	Not Approved		3.26274
ENPEP	FIRIBASTAT	Not Approved		13.0509
ENPEP	QGC-001	Not Approved		6.52547
ENPEP	SGI-1776	Not Approved		2.61019
ENPEP	TOSEDOSTAT	Not Approved		0.652547
RPL27A	EXALUREN	Not Approved		0.130509
RPL27A	ATALUREN	Approved		0.127326
RPL27A	DORLIMOMAB ARITOX	Not Approved		0.130509
RPL27A	MT-3724	Not Approved		0.128898
RPL27A	CYCLOHEXIMIDE	Not Approved		0.109903
FLT3	RECOMBINANT TRANSFORMING GROWTH FACTOR-BETA 1	Not Approved		0.0299505
FLT3	METHOTREXATE	Approved	DMARD	0.00571783
FLT3	CABOZANTINIB S-MALATE	Approved	antineoplastic agent	0.0428837
FLT3	HSP90 INHIBITOR LAM-003	Not Approved		0.628961
FLT3	DOVITINIB	Not Approved	antineoplastic agent	0.0124547
FLT3	QUIZARTINIB	Approved	antineoplastic agent	1.00965
FLT3	IPATASERTIB	Not Approved	antineoplastic agent	0.0571783
FLT3	TRAMETINIB DIMETHYL SULFOXIDE	Approved	antineoplastic agent	0.0401465
FLT3	SORAFENIB	Approved	antineoplastic agent	0.175015
FLT3	PD98059	Not Approved		0.15724
FLT3	AKN-028	Not Approved		0.314481
FLT3	ABIVERTINIB	Not Approved		0.104827
FLT3	SUNITINIB	Approved	antineoplastic agent	0.11793
FLT3	CDX-301	Not Approved		0.314481
FLT3	TAZEMETOSTAT	Approved		0.0786202
FLT3	PACRITINIB	Approved	antineoplastic agent	0.275171
FLT3	ITACNOSERTIB	Not Approved		0.628961
FLT3	RG-1530	Not Approved		0.00669108
FLT3	CRENOLANIB	Not Approved		0.587031
FLT3	PONATINIB	Approved	antineoplastic agent	0.399149
FLT3	CENISERTIB	Not Approved	antineoplastic agent	0.00799527
FLT3	REVUMENIB	Not Approved		0.314481
FLT3	VS-5584	Not Approved		0.0571783
FLT3	LESTAURTINIB	Not Approved	antineoplastic agent	0.838615
FLT3	ANTISERUM	Not Approved		0.0179703
FLT3	FORETINIB	Not Approved	antineoplastic agent	0.0496548
FLT3	GILTERITINIB	Approved		0.559077
FLT3	AZACITIDINE	Approved	antineoplastic agent	0.0707582
FLT3	XL-999	Not Approved		0.0285892
FLT3	PD-0166285	Not Approved		0.00604771
FLT3	NEMTABRUTINIB	Not Approved		0.314481
FLT3	SELINEXOR	Approved		0.125792
FLT3	MRX-2843	Not Approved		0.943442
FLT3	KW-2449	Not Approved		0.235861
FLT3	SONIDEGIB	Approved	antineoplastic agent	0.104827
FLT3	ANTI-FLT3/CD3 BISPECIFIC ANTIBODY CLN-049	Not Approved		0.314481
FLT3	LINIFANIB	Not Approved	antineoplastic agent	0.0275171
FLT3	TAMNORZATINIB	Not Approved		0.209654
FLT3	GW843682X	Not Approved		0.00806361
FLT3	CT-1578	Not Approved		0.0786202
FLT3	BORTEZOMIB	Approved	antineoplastic agent	0.00369977
FLT3	TYRPHOSTIN AG 1295	Not Approved		0.314481
FLT3	SITRAVATINIB	Not Approved		0.0393101
FLT3	GMI-1359	Not Approved		0.104827
FLT3	K 252A	Not Approved		0.314481
FLT3	TUSPETINIB	Not Approved		0.314481
FLT3	TIRBANIBULIN	Approved	antineoplastic agent	0.188688
FLT3	NVP-TAE684	Not Approved		0.00305321
FLT3	GTP-14564	Not Approved		0.125792
FLT3	TANDUTINIB	Not Approved	antineoplastic agent	0.247092
FLT3	AGL 2043	Not Approved		0.15724
FLT3	FF-10101	Not Approved		0.419308
FLT3	BAY 61-3606	Not Approved		0.00767026
FLT3	TYROSINE KINASE INHIBITOR	Not Approved		0.0362862
FLT3	DECITABINE	Approved	antineoplastic agent	0.0262067
FLT3	OLAPARIB	Approved		0.0136731
FLT3	GLASDEGIB	Approved		0.15724
FLT3	AST-487	Not Approved		0.00767026
FLT3	IMATINIB	Approved	antineoplastic agent	0.00873558
FLT3	4SC-202	Not Approved	antineoplastic agent	0.0524135
FLT3	FEDRATINIB HYDROCHLORIDE	Approved		0.15724
FLT3	EVEROLIMUS	Approved	immunosuppressant	0.0184989
FLT3	SHP2 INHIBITOR ERAS-601	Not Approved		0.314481
FLT3	OMACETAXINE MEPESUCCINATE	Approved	antineoplastic agent	0.125792
FLT3	OLVEREMBATINIB	Not Approved		0.15724
FLT3	AT-9283	Not Approved		0.0262067
FLT3	4SC-203	Not Approved		0.0786202
FLT3	APG-2575	Not Approved		0.314481
FLT3	VENETOCLAX	Approved		0.200124
FLT3	PACRITINIB CITRATE	Approved		0.15724
FLT3	TRETINOIN	Approved	for treatment of acne	0.0103675
FLT3	RECOMBINANT TRANSFORMING GROWTH FACTOR	Not Approved		0.0285892
FLT3	AMG553	Not Approved		0.314481
FLT3	ILORASERTIB	Not Approved		0.00271104
FLT3	E6201	Not Approved		0.0898516
FLT3	AVAPRITINIB	Approved		0.125792
FLT3	PF-04691502	Not Approved		0.0524135
FLT3	CHEMBL:CHEMBL1997335	Not Approved		0.00748764
FLT3	IMC-EB10	Not Approved		0.314481
FLT3	BEMCENTINIB	Not Approved		0.314481
FLT3	ANTHRACYCLINE ANTINEOPLASTIC ANTIBIOTIC	Not Approved		0.0262067
FLT3	AKT INHIBITOR MK2206	Not Approved		0.0673887
FLT3	CHEMBL:CHEMBL535331	Not Approved		0.0349423
FLT3	ENMD-981693	Not Approved		0.0165516
FLT3	FN-1501	Not Approved		0.628961
FLT3	ENTOSPLETINIB	Not Approved		0.314481
FLT3	TALAZOPARIB	Approved		0.0224629
FLT3	GILTERITINIB FUMARATE	Approved		0.15724
FLT3	GELDANAMYCIN	Not Approved		0.0628961
FLT3	FLONOLTINIB MALEATE	Not Approved		0.314481
FLT3	XL999	Not Approved	antineoplastic agent	0.0628961
FLT3	BRIGATINIB	Approved		0.0571783
FLT3	FLT3/CDK4/6 INHIBITOR FLX925	Not Approved		0.314481
FLT3	DAUNORUBICIN LIPOSOMAL	Approved	antineoplastic agent	0.04147
FLT3	NILOTINIB	Approved	antineoplastic agent	0.019655
FLT3	LUXEPTINIB	Not Approved		0.15724
FLT3	AGS62P1	Not Approved		0.314481
FLT3	LAS38096	Not Approved		0.0285892
FLT3	DOXORUBICIN HYDROCHLORIDE	Approved	antineoplastic agent	0.00424974
FLT3	HESPERADIN	Not Approved		0.00786202
FLT3	FLYSYN	Not Approved		0.314481
FLT3	IMD-0354	Not Approved		0.0628961
FLT3	SP-600125	Not Approved		0.00353349
FLT3	PF-562271	Not Approved		0.00291186
FLT3	TAMATINIB	Not Approved		0.0155299
FLT3	SGI-1776	Not Approved	antineoplastic agent	0.104827
FLT3	MOMELOTINIB	Approved		0.0483816
FLT3	SU-014813	Not Approved		0.0449258
FLT3	GSK690693	Not Approved		0.0393101
FLT3	IBRUTINIB	Approved	antineoplastic agent	0.0277483
FLT3	BEROTERKIB ANHYDROUS	Not Approved		0.209654
FLT3	P505-15	Not Approved	antiinflammatory agent	0.104827
FLT3	RUXOLITINIB	Approved	antiinflammatory agent,antineoplastic agent	0.0393101
FLT3	KENPAULLONE	Not Approved		0.00655168
FLT3	ALISERTIB	Not Approved	antineoplastic agent	0.0131034
FLT3	GSK-269962A	Not Approved		0.00714729
FLT3	FAMITINIB	Not Approved		0.0449258
FLT3	ENTRECTINIB	Approved		0.00551721
FLT3	TYRPHOSTIN AG 1296	Not Approved		0.314481
FLT3	TOZASERTIB	Not Approved	antineoplastic agent	0.00430795
FLT3	MIRDAMETINIB	Not Approved		0.0419308
FLT3	FLT3 INHIBITOR FF-10101 SUCCINATE	Not Approved		0.314481
FLT3	METFORMIN	Approved	antidiabetic	0.0153405
FLT3	PEXIDARTINIB	Approved		0.179703
FLT3	PATIDEGIB	Not Approved		0.209654
FLT3	FLT3/ABL/AURORA KINASE INHIBITOR KW-2449	Not Approved		0.314481
FLT3	AMUVATINIB	Not Approved	antineoplastic agent	0.179703
FLT3	C-1311	Not Approved	antineoplastic agent	0.0628961
FLT3	MITOXANTRONE	Approved	antineoplastic agent	0.0142946
FLT3	TOFACITINIB	Approved		0.0449258
FLT3	FEDRATINIB	Approved	antineoplastic agent	0.0449258
FLT3	PALBOCICLIB	Approved		0.0184989
FLT3	CM-082	Not Approved		0.0786202
FLT3	DENFIVONTINIB HYDROCHLORIDE	Not Approved		0.628961
FLT3	FLT-3 INHIBITOR	Not Approved		0.314481
FLT3	PHI-101	Not Approved		0.314481
FLT3	CYC-116	Not Approved		0.00324207
FLT3	IDARUBICIN	Approved	Antineoplastic Agents	0.019655
FLT3	SEMAXANIB	Not Approved		0.0739955
FLT3	HERBIMYCIN A	Not Approved		0.0786202
FLT3	AZD1480	Not Approved		0.0786202
FLT3	AS-602868	Not Approved		0.15724
FLT3	FLT3 TYROSINE KINASE INHIBITOR TTT-3002	Not Approved		0.314481
FLT3	ENASIDENIB	Approved		0.0786202
FLT3	DANUSERTIB	Not Approved		0.0698846
FLT3	NINGETINIB	Not Approved		0.188688
FLT3	ZOTIRACICLIB	Not Approved		0.15724
FLT3	GO-6976	Not Approved		0.0073135
FLT3	AGI-5198	Not Approved		0.209654
FLT3	CEP-2563 DIHYDROCHLORIDE	Not Approved		0.0184989
FLT3	DUBERMATINIB	Not Approved		0.15724
FLT3	FLT3 INHIBITOR BMF-500	Not Approved		0.314481
FLT3	CYTARABINE	Approved	antineoplastic agent	0.0550341
FLT3	ALTIRATINIB	Not Approved		0.0628961
FLT3	MIDOSTAURIN	Approved	antineoplastic agent	0.566065
FLT3	FIMEPINOSTAT	Not Approved		0.0241908
FLT3	RUSERONTINIB	Not Approved		0.104827
FLT3	BARASERTIB-HQPA	Not Approved		0.0136731
FLT3	PEXIDARTINIB HYDROCHLORIDE	Approved		0.104827
FLT3	MELK INHIBITOR OTS167	Not Approved		0.628961
FLT3	CLOFARABINE	Approved	antineoplastic agent	0.0165516
FLT3	ENMD-2076	Not Approved	antineoplastic agent	0.0405782
FLT3	ARSENIC TRIOXIDE	Approved	antineoplastic agent	0.0241908
FLT3	AG 1295	Not Approved		0.209654
FLT3	HC-7366	Not Approved		0.15724
FLT3	REBASTINIB	Not Approved		0.125792
SHBG	NORGESTREL	Approved	Synthetic,Oral,Contraceptives	1.74013
SHBG	INSULIN, REGULAR, HUMAN	Approved	for treatment of diabetic foot ulcers,antidiabetic	0.196995
SHBG	ANTICONVULSANT AGENT	Not Approved		0.696051
SHBG	ADJUVANT	Not Approved		1.04408
SHBG	LISINOPRIL ANHYDROUS	Approved	antihypertensive agent	1.30509
SHBG	SOMATROPIN (RECOMBINANT DNA ORIGIN)	Approved	growth hormone replacement therapy,hormone replacement,for treatment of spinal muscular atrophy,For treatment of growth disorders	0.696051
SHBG	ENZYME INHIBITOR	Not Approved		0.870063
SHBG	BUSULFAN	Approved		0.549514
SHBG	DROLOXIFENE	Not Approved		1.74013
SHBG	CHEMBL:CHEMBL464631	Not Approved		10.4408
CDC5L	AZD3965	Not Approved		6.52547
CDC5L	GEMCITABINE	Approved	antineoplastic agent	0.283716
CDC5L	BAY-8002	Not Approved		6.52547
CDC5L	COMPOUND 30 [PMID: 16455256]	Not Approved		13.0509
FES	DASATINIB ANHYDROUS	Approved	antineoplastic agent	0.171723
FES	LINIFANIB	Not Approved	antineoplastic agent	0.163137
FES	HESPERADIN	Not Approved		0.326274
FES	SP-600125	Not Approved		0.14664
LPAR2	PAREGORIC	Approved	analgesic	0.756577
LPAR2	OCTREOTIDE ACETATE	Approved	antihypertensive agent,antineoplastic agent	1.93347
LPAR2	CAFFEINE	Approved	Central Nervous System Stimulants	0.940609
CCDC77	CAPECITABINE	Approved		2.04721
AKT1S1	GEDATOLISIB	Not Approved		0.966737
AKT1S1	OSI-027	Not Approved	antineoplastic agent	1.45011
AKT1S1	AZD8055	Not Approved		1.08758
AKT1S1	SAPANISERTIB	Approved	antineoplastic agent	0.567433
TUBA1C	BIVATUZUMAB MERTANSINE	Not Approved		0.0393101
TUBA1C	CURCUMIN	Approved		0.0190594
TUBA1C	ENAPOTAMAB VEDOTIN	Not Approved		0.0393101
TUBA1C	PODOFILOX	Approved	Phytogenic; Keratolytic Agents,Antineoplastic Agents	0.104827
TUBA1C	BRENTUXIMAB VEDOTIN	Approved	antineoplastic agent	0.0349423
TUBA1C	COLCHICINE	Approved	for treatment of gout	0.108859
TUBA1C	OMBRABULIN	Not Approved	antineoplastic agent	0.0419308
TUBA1C	AGS-16C3F	Not Approved		0.0393101
TUBA1C	MAYTANSINOL	Not Approved		0.0786202
TUBA1C	INDUSATUMAB VEDOTIN	Not Approved		0.0393101
TUBA1C	DOLASTATIN-10	Not Approved		0.0393101
TUBA1C	RG-7600	Not Approved		0.0393101
TUBA1C	VINBLASTINE	Approved	Antineoplastic Agents	0.0554966
TUBA1C	PLINABULIN	Not Approved		0.0419308
TUBA1C	VORINOSTAT	Approved	antineoplastic agent	0.0224629
TUBA1C	CABAZITAXEL	Approved	antineoplastic agent	0.0285892
TUBA1C	ANVATABART OPADOTIN	Not Approved		0.0393101
TUBA1C	ASG-5ME	Not Approved		0.0393101
TUBA1C	CHEMBL:CHEMBL2036124	Not Approved		0.0786202
TUBA1C	VINORELBINE	Approved	antineoplastic agent	0.0483816
TUBA1C	RG-7636	Not Approved		0.0393101
TUBA1C	CHEMBL:CHEMBL453818	Not Approved		0.0786202
TUBA1C	PF-06263507	Not Approved		0.0393101
TUBA1C	VINCRISTINE	Approved	antineoplastic agent	0.0310598
TUBA1C	SAGOPILONE	Not Approved		0.0419308
TUBA1C	FOSBRETABULIN TROMETHAMINE	Not Approved		0.0419308
TUBA1C	TISOTUMAB VEDOTIN	Approved		0.0393101
TUBA1C	LIFASTUZUMAB VEDOTIN	Not Approved		0.0393101
TUBA1C	FOSBRETABULIN DISODIUM	Not Approved		0.0369977
TUBA1C	CHEMBL:CHEMBL1935538	Not Approved		0.0739955
TUBA1C	ZAMPANOLIDE	Not Approved		0.0786202
TUBA1C	BMS-275183	Not Approved		0.0393101
TUBA1C	APRUTUMAB IXADOTIN	Not Approved		0.0393101
TUBA1C	T-900607	Not Approved		0.0419308
TUBA1C	NOCODAZOLE	Not Approved		0.15724
TUBA1C	TELISOTUZUMAB VEDOTIN	Not Approved		0.0393101
TUBA1C	LARGAZOLE	Not Approved		0.0433767
TUBA1C	VINFLUNINE DITARTRATE	Approved		0.0419308
TUBA1C	VERUBULIN	Not Approved		0.0419308
TUBA1C	VINORELBINE TARTRATE	Approved		0.0419308
TUBA1C	MAYTANSINE	Not Approved		0.0786202
TUBA1C	VINCRISTINE SULFATE	Approved		0.0331032
TUBA1C	INDIBULIN	Not Approved		0.0393101
TUBA1C	PLOCABULIN	Not Approved		0.0419308
TUBA1C	GLEMBATUMUMAB VEDOTIN	Not Approved		0.0393101
TUBA1C	PRALUZATAMAB RAVTANSINE	Not Approved		0.0393101
TUBA1C	AZINTUXIZUMAB VEDOTIN	Not Approved		0.0393101
TUBA1C	CROLIBULIN	Not Approved		0.0419308
TUBA1C	CHEMBL:CHEMBL2036119	Not Approved		0.0786202
TUBA1C	LAROTAXEL	Not Approved		0.0419308
TUBA1C	EPOTHILONE D	Approved	antineoplastic agent	0.0393101
TUBA1C	BELANTAMAB MAFODOTIN	Approved		0.0369977
TUBA1C	MILATAXEL	Not Approved	antineoplastic agent	0.0369977
TUBA1C	MIRVETUXIMAB SORAVTANSINE	Approved		0.0393101
TUBA1C	CHEMBL:CHEMBL1795737	Not Approved		0.0786202
TUBA1C	PACLITAXEL DOCOSAHEXAENOIC ACID	Not Approved		0.0419308
TUBA1C	DAVUNETIDE	Not Approved		0.0419308
TUBA1C	CANTUZUMAB MERTANSINE	Not Approved		0.0393101
TUBA1C	CYCLOSTREPTIN	Not Approved		0.0786202
TUBA1C	PACLITAXEL POLIGLUMEX	Not Approved		0.0419308
TUBA1C	SOBLIDOTIN	Not Approved		0.0369977
TUBA1C	LEXIBULIN	Not Approved		0.0419308
TUBA1C	DOCETAXEL ANHYDROUS	Approved	antineoplastic agent	0.00757785
TUBA1C	PACLITAXEL	Approved	for treatment of peripheral arterial disease (PAD),DMARD,antiinflammatory agent,antineoplastic agent	0.0743318
TUBA1C	PATUPILONE	Not Approved		0.0419308
TUBA1C	ADO-TRASTUZUMAB EMTANSINE	Approved	antineoplastic agent	0.0369977
TUBA1C	IXABEPILONE	Approved	antineoplastic agent	0.0285892
TUBA1C	VINFLUNINE	Approved		0.0419308
TUBA1C	KOS-1584	Not Approved		0.0419308
TUBA1C	ABT-751	Not Approved		0.0739955
TUBA1C	COMBRETASTATIN A4	Not Approved		0.279538
TUBA1C	ENFORTUMAB VEDOTIN	Approved		0.0369977
TUBA1C	VANDORTUZUMAB VEDOTIN	Not Approved		0.0393101
TUBA1C	RG-7841	Not Approved		0.0393101
TUBA1C	LADIRATUZUMAB VEDOTIN	Not Approved		0.0393101
TUBA1C	ANG1005	Not Approved	antineoplastic agent	0.0369977
TUBA1C	SOFITUZUMAB VEDOTIN	Not Approved		0.0393101
TUBA1C	VINBLASTINE SULFATE	Approved		0.0314481
TUBA1C	PINATUZUMAB VEDOTIN	Not Approved		0.0393101
TUBA1C	TUSAMITAMAB RAVTANSINE	Not Approved		0.0393101
TUBA1C	ERIBULIN MESYLATE	Approved		0.0262067
TUBA1C	LORVOTUZUMAB MERTANSINE	Not Approved		0.0393101
TUBA1C	POLATUZUMAB VEDOTIN	Approved		0.0331032
RAC1	CHEMBL:CHEMBL554475	Not Approved		5.80042
RAC1	AZATHIOPRINE	Approved		0.305285
RAC1	CHEMBL:CHEMBL563777	Not Approved		5.80042
RAC1	CHEMBL:CHEMBL562095	Not Approved		5.80042
RAC1	CHEMBL:CHEMBL579882	Not Approved		5.80042
RAC1	VEMURAFENIB	Approved	antineoplastic agent	0.156768
RAC1	DABRAFENIB	Approved	antineoplastic agent	0.21483
RAC1	PLX-4720	Not Approved		0.644491
RAC1	NSC 23766	Not Approved		11.6008
KCNA4	AMIFAMPRIDINE	Approved		0.177564
KCNA4	NERISPIRDINE	Not Approved		0.149154
KCNA4	TEDISAMIL	Not Approved		0.186442
KCNA4	VERAPAMIL	Approved	antihypertensive agent	0.331453
KCNA4	DALFAMPRIDINE	Approved	MS-treatment	0.155368
KCNA4	AMIFAMPRIDINE PHOSPHATE	Approved		0.181895
KCNA4	GUANIDINE HYDROCHLORIDE	Approved		0.181895
KCNN2	DEQUALINIUM	Approved		3.26274
BIN1	H2L5186303	Not Approved		1.53541
BIN1	DIOCTANOYLGLYCEROL PYROPHOSPHATE	Not Approved		0.767703
BIN1	LPA	Not Approved		0.438687
BIN1	KI16425	Not Approved		1.0236
BIN1	FARNESYL MONOPHOSPHATE	Not Approved		1.0236
BIN1	ALKYL OMPT	Not Approved		1.53541
BIN1	VPC32183	Not Approved		1.53541
BIN1	&ALPHA;-FLUOROMETHYLENEPHOSPHONATE	Not Approved		3.07081
BIN1	2-OLEOYL-LPA	Not Approved		0.767703
BIN1	OMPT	Not Approved		3.07081
BIN1	VPC12249	Not Approved		1.53541
BIN1	AM966	Not Approved		0.767703
BIN1	CPX	Not Approved		1.0236
BIN1	DODECYLPHOSPHATE	Not Approved		1.53541
BIN1	VPC32179	Not Approved		1.53541
BIN1	FARNESYL DIPHOSPHATE	Not Approved		0.614162
BIN1	CPY	Not Approved		1.0236
RTKN2	HALOPERIDOL DECANOATE	Approved	Antipsychotic Agents	1.37378
EIF2S1	SY-5609	Not Approved		5.80042
EIF2S1	CDK12 INHIBITOR 2	Not Approved		3.48025
EIF2S1	STAUROSPORINE	Not Approved		1.24295
ATP1B2	DESLANOSIDE	Approved	Antiarrhythmia Agents; Cardiotonic Agents	0.870063
ATP1B2	ISTAROXIME	Not Approved	for treatment of heart failure	0.966737
ATP1B2	DIGOXIN	Approved	Anti-Arrhythmia Agents; Cardiotonic Agents	0.255901
ATP1B2	DIGITOXIN	Approved	Anti-Arrhythmia Agents; Cardiotonic Agents	0.457928
ATP1B2	ACETYLDIGITOXIN	Approved	Anti-Arrhythmia Agents	0.966737
ATP1B2	LANATOSIDE C	Approved		0.580042
SLC14A2	CLOPIDOGREL	Approved	antithrombotic,antiplatelet agent	2.23731
SLC14A2	NIFEDIPINE	Approved	Antianginal Agents; Vasodilator Agents	0.932211
AHR	PIPERINE	Approved		0.0790967
AHR	CYPRODINIL	Not Approved		0.290021
AHR	CHEMBL:CHEMBL329673	Not Approved		0.0790967
AHR	CARBARIL	Approved		0.124295
AHR	CHEMBL:CHEMBL57394	Not Approved		0.435032
AHR	QUINALPHOS	Not Approved		0.870063
AHR	LINURON	Not Approved		0.435032
AHR	PENTACHLOROPHENOL	Not Approved		0.0621474
AHR	FLAVONE	Approved		0.145011
AHR	DIMETHYL YELLOW	Not Approved		0.217516
AHR	NICLOSAMIDE	Approved		0.0322246
AHR	NAPHTHOQUINONE	Not Approved		0.174013
AHR	DESMEDIPHAM	Not Approved		0.435032
AHR	CHEMBL:CHEMBL70582	Not Approved		0.217516
AHR	GENISTEIN	Approved		0.0150011
AHR	CHEMBL:CHEMBL1873684	Not Approved		0.290021
AHR	TAPINAROF	Approved		0.435032
AHR	CHEMBL:CHEMBL541230	Not Approved		0.870063
AHR	DIBENZ[A,H]ANTHRACENE	Not Approved		0.174013
AHR	PHENAZOPYRIDINE HYDROCHLORIDE	Approved		0.054379
AHR	DESMETHOXYYANGONIN	Not Approved		0.217516
AHR	CHEMBL:CHEMBL77675	Not Approved		0.217516
AHR	CHEMBL:CHEMBL84685	Not Approved		0.145011
AHR	CLIOQUINOL	Approved		0.0483369
AHR	TCDD	Not Approved		0.0696051
AHR	CHEMBL:CHEMBL295337	Not Approved		0.435032
AHR	METHYLCELLULOSE	Approved		0.870063
AHR	ALDICARB	Not Approved		0.290021
AHR	1-NAPHTHYLISOTHIOCYANATE	Not Approved		0.217516
AHR	BENZO[DEF]CHRYSENE	Not Approved		0.870063
AHR	LEVOTHYROXINE	Approved	hormone replacement	0.054379
AHR	BETA-NAPHTHOFLAVONE	Not Approved		0.870063
AHR	CHEMBL:CHEMBL538965	Not Approved		0.217516
AHR	CHRYSENE	Not Approved		0.435032
AHR	NITAZOXANIDE	Approved		0.0725053
AHR	DICHLON	Not Approved		0.290021
AHR	MICHLER'S KETONE	Not Approved		0.0966737
AHR	RESVERATROL	Approved	antineoplastic agent,antidiabetic,for treatment of herpes simplex virus 1	0.0177564
AHR	QUESTIOMYCIN B	Not Approved		0.174013
AHR	EMODIN	Not Approved		0.033464
AHR	DIPHENYLUREA	Not Approved		0.290021
AHR	SALICYLANILIDE	Not Approved		0.435032
AHR	3-METHYLCHOLANTHRENE	Not Approved		0.217516
AHR	2-CHLORO-5-NITRO-N-PHENYLBENZAMIDE	Not Approved		0.108758
AHR	CHRYSIN	Approved		0.0621474
AHR	PYRAFLUFEN-ETHYL	Not Approved		0.435032
AHR	CHEMBL:CHEMBL597452	Not Approved		0.870063
AHR	YANGONIN	Not Approved		0.290021
AHR	BENZO(K)FLUORANTHENE	Not Approved		0.0870063
AHR	BENZOFURAN	Not Approved		0.290021
AHR	RIMSULFURON	Not Approved		0.435032
AHR	COLFORSIN	Not Approved		0.108758
AHR	METHABENZTHIAZURON	Not Approved		0.435032
AHR	DIFLUBENZURON	Not Approved		0.435032
AHR	BENZO[B]FLUORANTHENE	Not Approved		0.124295
AHR	OMEPRAZOLE	Approved	antiulcer agent,Proton pump inhibitor	0.0470304
AHR	CSC	Not Approved		0.435032
AHR	OLANZAPINE	Approved	for treatment of bipolar disorder,antidepressant,antipsychotic agent	0.0228964
AHR	ROMIPLOSTIM	Approved	for treatment of thrombocytopenia	0.217516
AHR	THIABENDAZOLE	Approved		0.145011
GPM6A	LONAFARNIB	Approved		5.80042
CHRNB1	ROCURONIUM BROMIDE	Approved		0.435032
CHRNB1	GALLAMINE TRIETHIODIDE	Approved	Skeletal,Muscle Relaxants	0.23729
CHRNB1	MIVACURIUM CHLORIDE	Approved		0.522038
CHRNB1	RAVULIZUMAB	Approved		0.290021
CHRNB1	TUBOCURARINE CHLORIDE	Approved		0.522038
CHRNB1	CISATRACURIUM BESYLATE	Approved	Neuromuscular Blocking Agents	0.326274
CHRNB1	VARENICLINE	Approved	smoking-cessation agent	0.522038
CHRNB1	DECAMETHONIUM BROMIDE	Approved		0.522038
CHRNB1	ECULIZUMAB	Approved	DMARD,antiinflammatory agent	0.23729
CHRNB1	SUCCINYLCHOLINE	Approved	Skeletal,Muscle Relaxants	0.23729
CHRNB1	PIPECURONIUM BROMIDE	Approved		0.522038
CHRNB1	ZILUCOPLAN	Approved		0.290021
CHRNB1	ATRACURIUM BESYLATE	Approved		0.435032
CHRNB1	DOXACURIUM CHLORIDE	Approved	Muscle Relaxants	0.372884
CHRNB1	METOCURINE IODIDE	Approved	Muscle Relaxants	0.435032
CHRNB1	ROZANOLIXIZUMAB	Approved		0.261019
CHRNB1	RAPACURONIUM BROMIDE	Approved		0.522038
CHRNB1	EFGARTIGIMOD ALFA	Approved		0.290021
CHRNB1	PANCURONIUM BROMIDE	Approved		0.435032
CHRNB1	VECURONIUM BROMIDE	Approved		0.372884
SLC13A5	BI01383298	Not Approved		10.4408
SLC13A5	PF-06761281	Not Approved		10.4408
SLC13A5	COMPOUND 7 [PMID: 37428122]	Not Approved		10.4408
SLC13A5	ETG-5773	Not Approved		10.4408
SLC13A5	PF-06649298	Not Approved		10.4408
SRP19	PAROXETINE HYDROCHLORIDE, HEMIHYDRATE	Approved	antidepressant	1.04408
SRP19	FLUOXETINE HYDROCHLORIDE	Approved	for treatment of bipolar disorder,for treatment of autism,antidepressant,for treatment of sleep apnea	0.932211
SRP19	SERTRALINE HYDROCHLORIDE	Approved	for treatment of obsessive compulsive disorder (OCD),antidepressant	1.30509
SRP19	CITALOPRAM	Approved	antidepressant,Second-Generation,Antidepressive Agents	0.745769
SLC34A2	LIFASTUZUMAB VEDOTIN	Not Approved		3.26274
DGAT1	AZD7687	Not Approved		5.22038
DGAT1	PF-04620110	Not Approved		20.8815
DGAT1	T863	Not Approved		5.22038
DGAT1	PRADIGASTAT	Not Approved		20.8815
DGAT1	HESPERETIN	Approved		1.16008
BSG	METHIMAZOLE	Approved	Antithyroid Agents	0.310737
BSG	GAVILIMOMAB	Not Approved		13.0509
BSG	GOITRIN	Not Approved		6.52547
BSG	PROBENECID	Approved	Uricosuric Agents	0.593225
BSG	N-PHENYLTHIOUREA	Not Approved		3.26274
BSG	PROPYLTHIOURACIL	Approved	Antithyroid Agents	0.326274
BSG	SINIGRIN	Not Approved		3.26274
BSG	ZIRALIMUMAB	Not Approved		6.52547
IPO9	MKC-1	Not Approved	antineoplastic agent	4.7458
CBX1	SULFAMETHOXAZOLE	Approved		0.0198343
CBX1	CARISOPRODOL	Approved		0.13884
CBX1	GW7647	Not Approved		0.00925599
CBX1	4-CHLOROMERCURIBENZOIC ACID	Not Approved		0.00991713
CBX1	CAMBINOL	Not Approved		0.04628
CBX1	PROCHLORPERAZINE	Approved	antiemetic,antimigraine agent	0.00991713
CBX1	MITOXANTRONE	Approved	antineoplastic agent	0.0063109
CBX1	SB-415286	Not Approved		0.013884
CBX1	TYRPHOSTIN AG 555	Not Approved		0.0146147
CBX1	DEPHOSTATIN	Not Approved		0.0111072
CBX1	CLOZAPINE	Approved	Antipsychotic Agents	0.00286268
CBX1	CANTHARIDIC_ACID	Not Approved		0.0694199
CBX1	ATHRAQUINONES A	Not Approved		0.027768
CBX1	[3H]GBR12935	Not Approved		0.0396685
CBX1	CHEMBL:CHEMBL527584	Not Approved		0.02314
CBX1	DISULFIRAM	Approved	Alcohol Deterrents	0.00645767
CBX1	CYSTAMINE	Not Approved		0.0925599
CBX1	CHEMBL:CHEMBL538542	Not Approved		0.03471
CBX1	PYROGALLOL RED	Not Approved		0.0111072
CBX1	ISOPROTERENOL	Approved	Bronchodilator Agents; Cardiotonic Agents	0.00867749
CBX1	LY-294002	Not Approved		0.017355
CBX1	CHEMBL:CHEMBL1451216	Not Approved		0.0163341
CBX1	CHEMBL:CHEMBL586000	Not Approved		0.055536
CBX1	IDARUBICIN	Approved	Antineoplastic Agents	0.005785
CBX1	PIMOZIDE	Approved	Antidyskinetics; Antipsychotic Agents	0.00816705
CBX1	CHEMBL:CHEMBL547483	Not Approved		0.055536
CBX1	CHEMBL:CHEMBL1408276	Not Approved		0.027768
CBX1	CHEMBL:CHEMBL1519374	Not Approved		0.017355
CBX1	5'-GUANIDINONALTRINDOLE	Not Approved		0.027768
CBX1	MYRICETIN	Not Approved		0.00694199
CBX1	(-)-N-PORPHYNORAPOMORPHINE	Not Approved		0.03471
CBX1	RABEPRAZOLE	Approved	Proton pump inhibitor	0.01068
CBX1	AMBUNOL	Not Approved		0.055536
CBX1	PURPURIN	Not Approved		0.0132228
CBX1	CLOFAZIMINE	Approved		0.055536
CBX1	U73122	Not Approved		0.055536
CBX1	CHEMBL:CHEMBL1486366	Not Approved		0.0308533
CBX1	TAMOXIFEN	Approved	Hormonal,Antineoplastic Agents	0.004272
CBX1	CHEMBL:CHEMBL1310138	Not Approved		0.0252436
CBX1	FENOLDOPAM	Approved	antihypertensive agent	0.0198343
CBX1	CHEMBL:CHEMBL1601846	Not Approved		0.012073
CBX1	CISPLATIN	Approved		0.00188898
CBX1	CHEMBL:CHEMBL515505	Not Approved		0.012073
CBX1	PAPAVERINE	Approved	Antispasmodics; Anti-impotence Agents; Vasodilator Agents	0.0154267
CBX1	LERCANIDIPINE	Approved	antihypertensive agent	0.0694199
CBX1	CAPSAZEPINE	Not Approved		0.0126218
CBX1	SB202190	Not Approved		0.00771333
CBX1	DECYNIUM 22	Not Approved		0.012073
CBX1	CALCIMYCIN	Not Approved		0.0146147
CBX1	ISOXANTHOPTERIN	Not Approved		0.27768
CBX1	XCT790	Not Approved		0.03471
CBX1	CHEMBL:CHEMBL176599	Not Approved		0.0694199
CBX1	THIORIDAZINE	Approved	Antipsychotic Agents	0.00957516
CBX1	AMSACRINE	Approved		0.018512
CBX1	TYRPHOSTIN AG 879	Not Approved		0.0154267
CBX1	SARCOLYSIN	Not Approved		0.055536
CBX1	NAFTOPIDIL	Approved		0.04628
CBX1	ML 10302	Not Approved		0.0694199
CBX1	CEFOTAXIME SODIUM	Approved		0.018512
CBX1	TREQUINSIN	Not Approved		0.0925599
CBX1	CHEMBL:CHEMBL1287980	Not Approved		0.0396685
CBX1	OXOLINIC ACID	Approved		0.27768
CBX1	CHEMBL:CHEMBL429095	Not Approved		0.0055536
CBX1	CHEMBL:CHEMBL2095095	Not Approved		0.0154267
CBX1	TYRPHOSTIN AG 835	Not Approved		0.0252436
CBX1	PYRROLIDINE DITHIOCARBAMATE	Not Approved		0.02136
CBX1	NIFEDIPINE	Approved	Antianginal Agents; Vasodilator Agents	0.00495857
CBX1	CHEMBL:CHEMBL328710	Not Approved		0.0252436
CBX1	VANOXERINE	Not Approved		0.013884
CBX1	RESERPINE	Approved	Antihypertensive Agents; Antipsychotic Agents	0.01068
CBX1	CHEMBL:CHEMBL179611	Not Approved		0.03471
CBX1	SIB-1757	Not Approved		0.0396685
CBX1	CLOROTEPINE	Not Approved		0.0925599
CBX1	CHEMBL:CHEMBL602969	Not Approved		0.02314
CBX1	CHEMBL:CHEMBL523200	Not Approved		0.0163341
CBX1	METITEPINE	Not Approved		0.0132228
CBX1	CHEMBL:CHEMBL578741	Not Approved		0.0132228
CBX1	CLOTRIMAZOLE	Approved		0.00750486
CBX1	SENNOSIDE B	Not Approved		0.017355
CBX1	CYCLOPHOSPHAMIDE ANHYDROUS	Approved		0.00342815
CBX1	HOMOVANILLIC ACID	Not Approved		0.13884
CBX1	CHEMBL:CHEMBL580155	Not Approved		0.055536
CBX1	TAXIFOLIN	Not Approved		0.0396685
CBX1	IPA-3	Not Approved		0.055536
CBX1	PROMETHAZINE HYDROCHLORIDE	Approved	Hypnotics and Sedatives; Anti-anxiety agents; Anti-allergic Agents	0.0126218
CBX1	ROTENONE	Not Approved		0.0198343
CBX1	TRIFLUOPERAZINE	Approved	Antiemetics; Antipsychotic Agents	0.00925599
CBX1	CHEMBL:CHEMBL1287983	Not Approved		0.0396685
CBX1	FLUPENTHIXOL	Not Approved	Antipsychotic Agents	0.018512
CBX1	PICEATANNOL	Not Approved		0.0132228
CBX1	OMEPRAZOLE	Approved	antiulcer agent,Proton pump inhibitor	0.00750486
CBX1	BAY-11-7085	Not Approved		0.02314
CBX1	CHEMBL:CHEMBL64239	Not Approved		0.0925599
CBX1	FIDUXOSIN	Not Approved		0.13884
CBX1	SURAMIN	Not Approved		0.00730736
CBX1	CHEMBL:CHEMBL1079460	Not Approved		0.02136
CBX1	CHEMBL:CHEMBL56393	Not Approved		0.00991713
CBX1	MITOXANTRONE HYDROCHLORIDE	Approved		0.00867749
CBX1	TYRPHOSTIN 51	Not Approved		0.0308533
CBX1	SYK INHIBITOR III	Not Approved		0.0308533
CBX1	CHEMBL:CHEMBL275177	Not Approved		0.0694199
CBX1	KETOCONAZOLE	Approved		0.0126218
CBX1	CHEMBL:CHEMBL119878	Not Approved		0.0396685
CBX1	PHENOXYBENZAMINE	Approved	Anticonvulsants; Hypnotics and Sedatives	0.0252436
CBX1	TYRPHOSTIN A9	Not Approved		0.0126218
CBX1	FLUPHENAZINE HYDROCHLORIDE	Approved	Antipsychotic Agents	0.0126218
CBX1	EBSELEN	Not Approved		0.00793371
CBX1	CHEMBL:CHEMBL463783	Not Approved		0.027768
CBX1	PROFENAMINE	Approved	Antidyskinetics	0.0694199
CBX1	CHEMBL:CHEMBL601364	Not Approved		0.02136
CBX1	CYSTAMINE HYDROCHLORIDE	Not Approved		0.13884
CBX1	PYRONIN Y	Not Approved		0.0154267
CBX1	MASOPROCOL	Approved	prostate cancer,antineoplastic agent	0.00590808
CBX1	CHEMBL:CHEMBL258756	Not Approved		0.02136
CBX1	PYRIDOSTIGMINE	Approved	Antimyasthenics	0.03471
CBX1	CHEMBL:CHEMBL339587	Not Approved		0.03471
CBX1	DOCEBENONE	Not Approved		0.017355
CBX1	TYRPHOSTIN B48	Not Approved		0.0146147
CBX1	RUFINAMIDE	Approved		0.02314
CBX1	CHEMBL:CHEMBL493863	Not Approved		0.017355
CBX1	AURINTRICARBOXYLIC ACID	Not Approved		0.00895741
CBX1	FLUPIRTINE	Not Approved	analgesic	0.017355
CBX1	APOMORPHINE HYDROCHLORIDE HEMIHYDRATE	Not Approved		0.0154267
CBX1	RALOXIFENE HYDROCHLORIDE	Approved	Hormone Replacement Agents	0.0055536
CBX1	GR 127935	Not Approved		0.00957516
CBX1	FLUSPIRILENE	Approved	Antipsychotic Agents	0.0126218
CBX1	E-64	Not Approved		0.27768
CBX1	BENSERAZIDE	Approved		0.0396685
CBX1	FENRETINIDE	Approved	antineoplastic agent	0.0102844
CBX1	TETRYDAMINE	Not Approved		0.13884
CBX1	EXISULIND	Not Approved		0.0925599
CBX1	AG 490	Not Approved		0.017355
CBX1	KYNURENIC ACID	Not Approved		0.0694199
CBX1	PERPHENAZINE	Approved	Antipsychotic Agents	0.01068
CBX1	CHEMBL:CHEMBL235891	Not Approved		0.0396685
CBX1	MORIN	Not Approved		0.0146147
CBX1	CHEMBL:CHEMBL1412489	Not Approved		0.03471
CBX1	CHEMBL:CHEMBL1567571	Not Approved		0.018512
CBX1	CHEMBL:CHEMBL533602	Not Approved		0.02314
CBX1	CHEMBL:CHEMBL1989853	Not Approved		0.03471
CBX1	CHEMBL:CHEMBL590186	Not Approved		0.0396685
CBX1	TETRADECYLTHIOACETIC ACID	Not Approved		0.03471
CBX1	DOPAMINE	Approved		0.00957516
CBX1	METERGOLINE	Not Approved		0.0154267
CBX1	DIZOCILPINE	Not Approved		0.04628
CBX1	WIN55212-2	Not Approved		0.0132228
CBX1	3,4-DICHLOROISOCOUMARIN	Not Approved		0.018512
CBX1	N-ARACHIDONOYLGLYCINE	Not Approved		0.0146147
CBX1	CHEMBL:CHEMBL588038	Not Approved		0.027768
CBX1	OXYTETRACYCLINE ANHYDROUS	Approved		0.013884
CBX1	ELLIPTECINE	Not Approved		0.00867749
CBX1	TRIMIPRAMINE	Approved	Tricyclic,Antidepressive Agents	0.00841454
CBX1	CHEMBL:CHEMBL67535	Not Approved		0.0146147
CBX1	CHEMBL:CHEMBL258767	Not Approved		0.0308533
CBX1	CHEMBL:CHEMBL68534	Not Approved		0.0146147
CBX1	APTIGANEL	Not Approved		0.13884
CBX1	N6-PHENYLADENOSINE	Not Approved		0.0396685
CBX1	BAY 11-7082	Not Approved		0.02314
CBX1	EMODIN	Not Approved		0.01068
CBX1	FPL64176	Not Approved		0.0308533
CBX1	SB 206553	Not Approved		0.0198343
CBX1	CHEMBL:CHEMBL1701915	Not Approved		0.0396685
CBX1	PD-169316	Not Approved		0.02314
CBX1	RITANSERIN	Not Approved		0.0126218
CBX1	LEVODOPA	Approved	antiparkinson agent	0.00771333
CBX1	CHEMBL:CHEMBL1627202	Not Approved		0.27768
CBX1	CHEMBL:CHEMBL312032	Not Approved		0.0252436
CBX1	GOSSYPOL	Not Approved		0.005785
CBX1	INDIRUBIN-3'-MONOXIME	Not Approved		0.0146147
CBX1	CHEMBL:CHEMBL175266	Not Approved		0.0198343
CBX1	METHYLDOPA (RACEMIC)	Not Approved		0.02314
CBX1	HYDROXYAMINE	Not Approved		0.27768
CBX1	CHEMBL:CHEMBL606166	Not Approved		0.03471
CBX1	CHEMBL:CHEMBL505670	Not Approved		0.00793371
CBX1	DIAMIDE	Not Approved		0.04628
CBX1	NICARDIPINE	Approved	Anti-Arrhythmia Agents; Antihypertensive Agents	0.017355
CBX1	SB 242084	Not Approved		0.03471
CBX1	NAPROXEN SODIUM	Approved	NSAID,antimigraine agent	0.0163341
CBX1	MIFEPRISTONE	Approved	antidepressant,antipsychotic,for lowering intraocular pressure,opthalmological agent	0.00991713
CBX1	METHYLDOPA ANHYDROUS	Approved	Antihypertensive Agents	0.00895741
CBX1	CHEMBL:CHEMBL1270169	Not Approved		0.04628
CBX1	AMIODARONE HYDROCHLORIDE	Approved	antiarrhytmic agent	0.01068
CBX1	GW5074	Not Approved		0.0126218
CBX1	ROTTLERIN	Not Approved		0.02136
CBX1	CHEMBL:CHEMBL1256813	Not Approved		0.0252436
CBX1	GW405833	Not Approved		0.03471
CBX1	OXIDOPAMINE HYDROCHLORIDE	Not Approved		0.0163341
CBX1	GUAIAZULENE	Not Approved		0.0925599
TNK1	TOZASERTIB	Not Approved	antineoplastic agent	1.43024
LAMA2	OCRIPLASMIN	Approved		1.37378
LGR6	R-SPONDIN-4	Not Approved		2.17516
LGR6	R-SPONDIN-2	Not Approved		6.52547
LGR6	R-SPONDIN-4	Not Approved		6.52547
LGR6	R-SPONDIN-3	Not Approved		6.52547
LGR6	R-SPONDIN-2	Not Approved		2.17516
LGR6	R-SPONDIN-1	Not Approved		2.17516
LGR6	R-SPONDIN-3	Not Approved		2.17516
LGR6	R-SPONDIN-1	Not Approved		6.52547
PRKAG2	SAPONARIN	Not Approved		3.72884
PRKAG2	HYDROCHLOROTHIAZIDE	Approved	antihypertensive agent	0.567433
PRKAG2	METFORMIN	Approved	antidiabetic	1.27326
PRKAG2	ACADESINE	Not Approved		1.86442
TOP1MT	FIRTECAN PEGOL	Not Approved	antineoplastic agent	5.22038
TOP1MT	LIPOSOMAL SN-38	Not Approved	antineoplastic agent	5.22038
TOP1MT	ETIRINOTECAN PEGOL	Not Approved	antineoplastic agent	5.22038
TOP1MT	IRINOTECAN HYDROCHLORIDE	Approved	antineoplastic agent	0.165726
TOP1MT	TOPOTECAN HYDROCHLORIDE	Approved	antineoplastic agent	0.870063
ETV5	TRAMETINIB DIMETHYL SULFOXIDE	Approved	antineoplastic agent	1.11072
F2RL3	VORAPAXAR	Approved	cardiovascular agent	4.35032
F2RL3	RUSALATIDE	Not Approved	for treatment of diabetic foot ulcers	5.80042
F2RL3	BMS-986141	Not Approved		8.70063
APOBEC3G	CHEMBL:CHEMBL1255944	Not Approved		0.100007
APOBEC3G	DECYNIUM 22	Not Approved		0.0391333
APOBEC3G	ELLIPTECINE	Not Approved		0.028127
APOBEC3G	CHEMBL:CHEMBL429095	Not Approved		0.0180013
APOBEC3G	GLAUCINE METHIODIDE	Not Approved		0.225016
APOBEC3G	CHEMBL:CHEMBL592314	Not Approved		0.300022
APOBEC3G	MRS1220	Not Approved		0.100007
APOBEC3G	CHEMBL:CHEMBL600306	Not Approved		0.180013
APOBEC3G	CHEMBL:CHEMBL192626	Not Approved		0.225016
APOBEC3G	BENZOQUINONE	Not Approved		0.180013
APOBEC3G	CHEMBL:CHEMBL582675	Not Approved		0.300022
APOBEC3G	CHEMBL:CHEMBL584442	Not Approved		0.112508
APOBEC3G	PROTOAPIGENONE	Not Approved		0.0642904
APOBEC3G	CHEMBL:CHEMBL600692	Not Approved		0.128581
APOBEC3G	STILONIUM IODIDE	Not Approved		0.128581
APOBEC3G	CHEMBL:CHEMBL1390716	Not Approved		0.150011
APOBEC3G	CHEMBL:CHEMBL428064	Not Approved		0.0900065
APOBEC3G	SEMAXANIB	Not Approved		0.052945
APOBEC3G	DIMETHYLPHENYLPIPERAZINIUM IODIDE	Not Approved		0.225016
APOBEC3G	PYRONIN Y	Not Approved		0.0500036
APOBEC3G	APOMORPHINE HYDROCHLORIDE HEMIHYDRATE	Not Approved		0.0500036
APOBEC3G	CHEMBL:CHEMBL118678	Not Approved		0.150011
APOBEC3G	CHEMBL:CHEMBL609606	Not Approved		0.0900065
APOBEC3G	MICHLER'S KETONE	Not Approved		0.100007
APOBEC3G	CHEMBL:CHEMBL589711	Not Approved		0.180013
APOBEC3G	SB 216763	Not Approved		0.0600044
APOBEC3G	SCOULERINE	Not Approved		0.150011
APOBEC3G	CHEMBL:CHEMBL584849	Not Approved		0.450033
APOBEC3G	CHEMBL:CHEMBL1520346	Not Approved		0.180013
APOBEC3G	CHEMBL:CHEMBL277148	Not Approved		0.225016
APOBEC3G	CHEMBL:CHEMBL116548	Not Approved		0.0750055
APOBEC3G	3-O-METHYLQUERCETIN	Not Approved		0.0600044
APOBEC3G	2,3,4,4'-TETRAMETHOXYBIPHENYL	Not Approved		0.300022
APOBEC3G	CHEMBL:CHEMBL586670	Not Approved		0.300022
APOBEC3G	CHEMBL:CHEMBL1198140	Not Approved		0.128581
APOBEC3G	MYRICETIN	Not Approved		0.0225016
APOBEC3G	CHEMBL:CHEMBL313737	Not Approved		0.0900065
APOBEC3G	CHEMBL:CHEMBL609438	Not Approved		0.150011
APOBEC3G	(3Z)-N,N-DIMETHYL-2-OXO-3-(4,5,6,7-TETRAHYDRO-1H-INDOL-2-YLMETHYLIDENE)-2,3-DIHYDRO-1H-INDOLE-5-SULFONAMIDE	Not Approved		0.0375027
APOBEC3G	GW5074	Not Approved		0.0409121
APOBEC3G	CHEMBL:CHEMBL584635	Not Approved		0.150011
APOBEC3G	CHEMBL:CHEMBL584514	Not Approved		0.150011
APOBEC3G	CEFOTETAN	Approved		0.100007
APOBEC3G	CHEMBL:CHEMBL124006	Not Approved		0.0750055
APOBEC3G	CGS 15943	Not Approved		0.0818241
APOBEC3G	CHEMBL:CHEMBL601744	Not Approved		0.300022
APOBEC3G	CHEMBL:CHEMBL590706	Not Approved		0.150011
APOBEC3G	CHEMBL:CHEMBL578504	Not Approved		0.128581
APOBEC3G	CHEMBL:CHEMBL410484	Not Approved		0.112508
APOBEC3G	CHEMBL:CHEMBL582287	Not Approved		0.300022
APOBEC3G	CHEMBL:CHEMBL122355	Not Approved		0.128581
APOBEC3G	CHEMBL:CHEMBL585240	Not Approved		0.150011
APOBEC3G	CHEMBL:CHEMBL1451921	Not Approved		0.300022
APOBEC3G	CHEMBL:CHEMBL601550	Not Approved		0.225016
APOBEC3G	CHEMBL:CHEMBL589421	Not Approved		0.225016
APOBEC3G	CHEMBL:CHEMBL103583	Not Approved		0.112508
APOBEC3G	CHEMBL:CHEMBL1388703	Not Approved		0.150011
APOBEC3G	CHEMBL:CHEMBL1287981	Not Approved		0.450033
TNRC6A	DEHYDRATED ALCOHOL	Approved		1.32162
SF3B3	PLA D	Not Approved		52.2038
SF3B3	PLADIENOLIDE B	Not Approved		52.2038
ITIH3	CLOZAPINE	Approved	Antipsychotic Agents	1.07637
TNFSF13	ATACICEPT	Not Approved	DMARD,antiinflammatory agent	39.1528
TNFSF13	SIBEPRENLIMAB	Not Approved		26.1019
INPP5D	TURNAGAINOLIDE B	Not Approved		52.2038
INPP5D	ROSIPTOR	Not Approved		26.1019
PRKD3	DOVITINIB	Not Approved	antineoplastic agent	0.0126066
PRKD3	TIGILANOL TIGLATE	Not Approved		0.115751
PRKD3	GW441756X	Not Approved		0.0195887
PRKD3	MIDOSTAURIN	Approved	antineoplastic agent	0.036379
PRKD3	TAMATINIB	Not Approved		0.0157193
PRKD3	CRT 0066101	Not Approved		0.424421
PRKD3	R-1487	Not Approved		0.141474
PRKD3	VX-702	Not Approved	cardiovascular agent,antiinflammatory agent	0.181895
PRKD3	PD-0166285	Not Approved		0.0244858
PRKD3	BMS-345541	Not Approved		0.115751
PRKD3	GSK-269962A	Not Approved		0.0289378
PRKD3	SB220025	Not Approved		0.041073
PRKD3	QUERCETIN	Approved		0.0161173
PRKD3	NVP-TAE684	Not Approved		0.0123618
PRKD3	SB-242235	Not Approved		0.181895
PRKD3	SP-600125	Not Approved		0.0143063
PRKD3	BAY 61-3606	Not Approved		0.0310552
PRKD3	FASUDIL	Not Approved		0.0439056
PRKD3	GSK-690693	Not Approved		0.0748978
PRKD3	GEFITINIB	Approved	antineoplastic agent	0.0190039
PRKD3	BRYOSTATIN 1	Not Approved	for treatment of alzheimer's disease	0.106105
PRKD3	PHA-767491	Not Approved		0.0192919
PRKD3	BMS-387032	Not Approved		0.0748978
PRKD3	BRYOSTATIN 1	Not Approved	antineoplastic agent	0.0909474
PRKD3	CHEMBL:CHEMBL1997335	Not Approved		0.0303158
PRKD3	CYC-116	Not Approved		0.0131264
PRKD3	ADAVOSERTIB	Not Approved	antineoplastic agent	0.0454737
PRKD3	CEP-2563 DIHYDROCHLORIDE	Not Approved		0.0748978
PRKD3	ILORASERTIB	Not Approved		0.0109764
PRKD3	SOTRASTAURIN	Not Approved		0.0208732
PRKD3	JNJ-7706621	Not Approved		0.0231502
PRKD3	SB-431542	Not Approved		0.141474
PRKD3	TAK-715	Not Approved		0.0530526
PRKD3	BPKDI	Not Approved		0.424421
PRKD3	PALBOCICLIB	Approved		0.0249659
PRKD3	PF-562271	Not Approved		0.0117895
PRKD3	SB202190	Not Approved		0.0353684
PRKD3	CHEMBL:CHEMBL365617	Not Approved		0.159158
PRKD3	UCN-01	Not Approved		0.0636632
PRKD3	CENISERTIB	Not Approved	antineoplastic agent	0.0107904
PRKD3	GATIFLOXACIN ANHYDROUS	Approved		0.181895
KLC3	GEMCITABINE	Approved	antineoplastic agent	0.162124
KLC3	IFOSFAMIDE	Approved	Antineoplastic Agents	1.06538
KLC3	DOXORUBICIN HYDROCHLORIDE	Approved	antineoplastic agent	0.10078
KLC3	OXALIPLATIN	Approved		2.1588
KLC3	METHOTREXATE	Approved	DMARD	0.135594
KLC3	PLATINUM	Not Approved		3.72884
KLC3	FLUOROURACIL	Approved		0.128581
IFNL3	ASUNAPREVIR	Approved		1.3921
IFNL3	VOXILAPREVIR	Approved		2.08815
IFNL3	PARITAPREVIR	Approved		1.04408
IFNL3	SIMEPREVIR	Not Approved		9.39668
IFNL3	OMBITASVIR	Approved		2.08815
IFNL3	INTERFERON ALFA-N1	Not Approved	Immunomodulatory Agents	1.04408
IFNL3	ELBASVIR/GRAZOPREVIR	Not Approved		2.08815
IFNL3	SOFOSBUVIR	Approved		10.4408
IFNL3	LEDIPASVIR	Approved		6.26446
IFNL3	DELEOBUVIR	Not Approved		2.08815
IFNL3	PEGINTERFERON ALFA-2B	Approved		0.0652547
IFNL3	DASABUVIR	Approved		4.1763
IFNL3	DACLATASVIR	Not Approved		3.13223
IFNL3	ELBASVIR	Approved		2.08815
IFNL3	PEGINTERFERON ALFA-2A	Approved	Antineoplastic Agents; Immunomodulatory Agents,for treatment of hepatitis B and C	0.216016
IFNL3	RITONAVIR	Approved		0.077339
IFNL3	SOFOSBUVIR / VELPATASVIR / VOXILAPREVIR	Not Approved		2.08815
IFNL3	GRAZOPREVIR	Approved		1.04408
IFNL3	FALDAPREVIR	Not Approved		1.3921
IFNL3	VELPATASVIR	Approved		3.13223
IFNL3	TELAPREVIR	Approved		0.41763
IFNL3	OMBITASVIR/PARITAPREVIR/RITONAVIR	Not Approved		2.08815
IFNL3	SOFOSBUVIR/VELPATASVIR	Not Approved		2.08815
IFNL3	ATORVASTATIN CALCIUM TRIHYDRATE	Approved	anticholesterolaemic agent,antihypecholesterolemic agent	0.0759328
IFNL3	BOCEPREVIR	Approved		2.68477
ALDOA	1-METHYLCYCLOPROPANECARBOXYLIC ACID	Not Approved		1.86442
ALDOA	AMG7703	Not Approved		3.72884
ALDOA	ACETATE	Approved		1.86442
ALDOA	N-VALERIC ACID	Not Approved		1.86442
ALDOA	TUG-2304	Not Approved		3.72884
ALDOA	TRANS-2-METHYLCROTONIC ACID	Not Approved		3.72884
ALDOA	(S)-4-CMTB	Not Approved		3.72884
ALDOA	PROPIONIC ACID	Approved		1.86442
ALDOA	ISOBUTYRIC ACID	Not Approved		1.86442
ALDOA	CPTB	Not Approved		3.72884
ALDOA	TUG-1375	Not Approved		3.72884
ALDOA	BUTYRIC ACID	Not Approved		0.128581
ALDOA	GLPG0974	Not Approved		1.86442
ALDOA	CATPB	Not Approved		3.72884
HTR2B	METHOTRIMEPRAZINE	Approved	Antipsychotic Agents	0.310737
HTR2B	ASENAPINE	Approved	antipsychotic agent	0.0870063
HTR2B	VABICASERIN	Not Approved		1.08758
HTR2B	BF-1	Not Approved	antimigraine agent	0.725053
HTR2B	AGOMELATINE	Approved	antidepressant	0.271895
HTR2B	METHYSERGIDE MALEATE	Approved		0.362526
HTR2B	TRIFLUPROMAZINE	Approved	Antiemetics; Antipsychotic Agents	0.815684
HTR2B	TERGURIDE	Not Approved	for treatment of pulmonary arterial hypertension	0.145011
HTR2B	MINAPRINE HYDROCHLORIDE	Approved		0.241684
HTR2B	DOXEPIN HYDROCHLORIDE	Approved	hypnotic,antimigraine agent	0.0494354
HTR2B	MINAPRINE	Approved	Antidepressive Agents	0.966737
HTR2B	RENZAPRIDE	Not Approved	for treatment of irritable bowel syndrome	0.217516
HTR2B	PRX-08066	Not Approved	antihypertensive agent	6.52547
HTR2B	ATC0175	Not Approved		2.17516
HTR2B	QUETIAPINE FUMARATE	Approved	antidepressant,antipsychotic agent	0.120842
HTR2B	CLOTHIAPINE	Approved		0.241684
HTR2B	3,4-METHYLENEDIOXYMETHAMPHETAMINE	Not Approved		0.197742
HTR2B	AMISULPRIDE	Approved	antiemetic,antipsychotic agent	0.0836599
HTR2B	SUMATRIPTAN	Approved	antimigraine agent	0.0945721
HTR2B	ZIMELDINE HYDROCHLORIDE	Approved		0.12795
HTR2B	DEXFENFLURAMINE HYDROCHLORIDE	Approved		0.12795
HTR2B	METHYLERGONOVINE MALEATE	Approved		0.725053
HTR2B	CHLORPROTHIXENE	Approved	Antipsychotic Agents	0.435032
HTR2B	VABICASERIN HYDROCHLORIDE	Not Approved		0.725053
ATP5ME	DOCONEXENT	Approved		0.932211
ATP5ME	GI‐530159	Not Approved		3.72884
ATP5ME	ARACHIDONIC ACID	Not Approved		0.745769
ATP5ME	BL-1249	Not Approved		3.72884
ATP5ME	HALOTHANE	Approved	Inhalation,Anesthetics	0.207158
ATP5ME	LYSOPHOSPHATIDYLCHOLINE	Not Approved		1.86442
ATP5ME	LINOLEIC ACID	Not Approved		1.06538
NDUFS7	ME-344	Not Approved		0.341201
NDUFS7	METFORMIN HYDROCHLORIDE	Approved		0.310737
NDUFS7	NV-128	Not Approved		0.348025
NPTXR	TROFINETIDE	Approved	neuroprotectant	17.4013
ABR	FORMOTEROL FUMARATE	Approved	for treatment of chronic obstructive pulmonary disorder (COPD),antiasthmatic agent,bronchodilator	0.189832
ABR	SOTALOL	Approved	Anti-Arrhythmia Agents	0.0677971
ABR	ATENOLOL	Approved	Anti-Arrhythmia Agents; Antihypertensive Agents	0.0263656
ABR	CICLOPROLOL	Not Approved		0.47458
ABR	ISOPROTERENOL	Approved	Bronchodilator Agents; Cardiotonic Agents	0.0296612
ABR	CLENBUTEROL	Approved	Bronchodilator Agents	0.316387
ABR	PROCATEROL	Not Approved	Bronchodilator Agents	0.316387
ABR	LEVOBUNOLOL	Approved	Antiglaucomic Agents	0.189832
ABR	BRL 37344	Not Approved		0.316387
ABR	BETAXOLOL	Approved	Antihypertensive Agents	0.316387
ABR	BRL35135	Not Approved		0.47458
ABR	ZN2+	Not Approved		0.0431436
ABR	METAPROTERENOL	Approved	Bronchodilator Agents	0.47458
ABR	BI-167107	Not Approved		0.47458
ABR	PROPAFENONE	Approved	antiarrythmic agent	0.0862873
ABR	CGP 12177	Not Approved		0.23729
ABR	ZINTEROL	Not Approved		0.94916
ABR	CARVEDILOL	Approved	cardiovascular agent,for treatment of congestive heart failure	0.0365062
ABR	LABETALOL	Approved	Antihypertensive Agents	0.0527311
ABR	CARAZOLOL	Not Approved		0.316387
ABR	MIRABEGRON	Approved	for treatment of overactive bladder	0.189832
ABR	CIMATEROL	Not Approved		0.316387
ABR	SALMETEROL	Approved	bronchodilator	0.189832
ABR	ICI 118551	Not Approved		0.316387
ABR	SOLABEGRON	Not Approved	antiincontinence agent,for treatment of irritable bowel syndrome,antidiabetic	0.23729
ABR	NOREPINEPHRINE	Approved	Antihypotensive Agents; Vasoconstrictor Agents	0.0296612
ABR	NIHP	Not Approved		0.47458
ABR	[3H]DIHYDROALPRENOLOL	Not Approved		0.94916
ABR	BUTOXAMINE	Not Approved		0.94916
ABR	SR59230A	Not Approved		0.158193
ABR	LK 204-545	Not Approved		0.47458
ABR	PROPRANOLOL HYDROCHLORIDE	Approved	for treatment of cancer cachexia	0.0395483
ABR	TERBUTALINE	Approved	Bronchodilator Agents; Tocolytic Agents	0.316387
ABR	RACTOPAMINE	Not Approved		0.94916
ABR	7-METHYLCYANOPINDOLOL	Not Approved		0.47458
ABR	NADOLOL	Approved	Anti-Arrhythmia Agents; Antihypertensive Agents	0.135594
ABR	ALBUTEROL SULFATE	Approved	for treatment of symptomatic exophthalmos associated with thyroid-related eye disease,for treatment of chronic obstructive pulmonary disorder (COPD),bronchodilator	0.0730123
ABR	INDACATEROL	Approved	for treatment of chronic obstructive pulmonary disorder (COPD),bronchodilator	0.158193
ABR	OLODATEROL	Approved	bronchodilator	0.47458
ABR	EPINEPHRINE	Approved	anestethic	0.023729
ABR	PINDOLOL	Approved	Antihypertensive Agents	0.105462
ABR	ABEDITEROL	Not Approved	bronchodilator	0.23729
ABR	TIMOLOL	Approved	for treatment of glaucoma	0.189832
ABR	VILANTEROL	Approved	bronchodilator	0.47458
ABR	NORADRENALINE	Not Approved		0.118645
ABR	[125I]ICYP	Not Approved		0.316387
ABR	METOPROLOL	Approved	Anti-Arrhythmia Agents; Antihypertensive Agents,antihypertensive agent	0.0730123
ABR	FENOTEROL	Approved	Bronchodilator Agents; Tocolytic Agents	0.189832
ABR	NEBIVOLOL HYDROCHLORIDE	Approved	antihypertensive agent	0.158193
ABR	EPHEDRINE	Approved	Central Nervous System Stimulants	0.0558329
ABR	COMPOUND 6 [PMID: 29769246]	Not Approved		0.94916
ABR	ALPRENOLOL	Not Approved	Anti-Arrhythmia Agents; Antihypertensive Agents	0.316387
ABR	BUPRANOLOL	Not Approved		0.316387
ABR	CHF-6366	Not Approved		0.47458
ABR	NIP	Not Approved		0.47458
POLL	JUGLONE	Not Approved		1.30509
POLL	CHEMBL:CHEMBL260980	Not Approved		8.70063
POLL	TALAROFLAVONE	Not Approved		8.70063
POLL	HYMENOIC ACID	Not Approved		13.0509
SH2B3	RUXOLITINIB	Approved	antiinflammatory agent,antineoplastic agent	4.89411
SH2B3	CANDESARTAN CILEXETIL	Approved	antihypertensive agent	3.48025
GPD2	METFORMIN HYDROCHLORIDE	Approved		0.466105
GPD2	HYDROGEN PEROXIDE	Approved		2.61019
APOC4	ONO-8711	Not Approved		0.686892
APOC4	I-BOP	Not Approved		1.37378
APOC4	LAROPIPRANT	Approved	for counteracting niacin-induced flushing	0.152643
APOC4	U46619	Not Approved		0.152643
APOC4	[3H]SQ-29548	Not Approved		1.37378
APOC4	KW-3635	Not Approved		1.37378
APOC4	RAMATROBAN	Approved		0.196255
APOC4	PBT-3	Not Approved		1.37378
APOC4	IFETROBAN	Not Approved		1.37378
APOC4	ONO-3708	Not Approved		1.37378
APOC4	S-5751	Not Approved		0.686892
APOC4	TERUTROBAN	Not Approved		0.686892
APOC4	U46609	Not Approved		1.37378
APOC4	[125I]SQ-29548	Not Approved		1.37378
APOC4	I-SAP	Not Approved		1.37378
APOC4	[125I]BOP	Not Approved		1.37378
APOC4	CLOPROSTENOL	Not Approved		0.274757
APOC4	FLUPROSTENOL	Not Approved		0.457928
APOC4	CARBOCYCLIC THROMBOXANE A2	Not Approved		1.37378
APOC4	DALTROBAN	Not Approved		1.37378
APOC4	ILOPROST	Approved	antihypertensive agent	0.114482
APOC4	DOMITROBAN	Not Approved		1.37378
APOC4	AH23848	Not Approved		0.686892
APOC4	EP 171	Not Approved		1.37378
APOC4	[125I]SAP	Not Approved		1.37378
APOC4	CARBACYCLIN	Not Approved		0.171723
APOC4	DINOPROSTONE	Approved	Abortifacient Agents	0.0686892
APOC4	VAPIPROST	Not Approved		1.37378
APOC4	NTP42	Not Approved		1.37378
APOC4	STA2	Not Approved		1.37378
APOC4	10,10-DIFLUORO TXA2	Not Approved		1.37378
APOC4	AGN 191976	Not Approved		1.37378
APOC4	DINOPROST	Not Approved		0.0858615
APOC4	BUTAPROST (FREE ACID FORM)	Not Approved		0.228964
APOC4	[125I]PTA-OH	Not Approved		1.37378
APOC4	SQ-29548	Not Approved		1.37378
APOC4	ICI 192605	Not Approved		1.37378
APOC4	MB-28767	Not Approved		0.228964
GSR	SELENIUM	Approved		0.279165
GSR	CARMUSTINE	Approved	antineoplastic agent	0.647155
GSR	ENALAPRIL MALEATE	Approved	antihypertensive agent	0.249779
GSR	DOXORUBICIN HYDROCHLORIDE	Approved	antineoplastic agent	0.0320662
GSR	AMIFOSTINE ANHYDROUS	Approved	radiation-protective agent	0.94916
GSR	CARBOPLATIN	Approved		0.0551837
GSR	CEFOTAXIME SODIUM	Approved		0.316387
GSR	ONDANSETRON HYDROCHLORIDE	Approved	for treatment of obsessive compulsive disorder (OCD),antiemetic,for treatment of sleep apnea	0.249779
GSR	OXIGLUTATIONE	Approved		1.18645
GSR	OFLOXACIN	Approved		0.395483
GSR	NOV-002	Not Approved		2.3729
GSR	THYROXINE	Not Approved		0.395483
GSR	MISONIDAZOLE	Not Approved		1.58193
GSR	VITAMIN A	Approved		0.17577
GSR	VITAMIN E	Approved		0.296612
GSR	GOSERELIN ACETATE	Approved	Hormonal,Antineoplastic Agents	0.527311
GSR	ORAL CONTRACEPTIVE	Not Approved		0.431436
GSR	QUERCETIN	Approved		0.0600734
GSR	LEVOFLOXACIN ANHYDROUS	Approved		0.790967
GSR	MECHLORETHAMINE	Approved		0.431436
GSR	LANSOPRAZOLE	Approved	Proton pump inhibitor,antiulcer agent	0.163648
GSR	CARVEDILOL	Approved	cardiovascular agent,for treatment of congestive heart failure	0.182531
PRSS53	WARFARIN	Approved	Anticoagulants	11.0735
THBS4	ARGIPRESSIN	Approved	analgesic,Antidiuretic Agents	4.01568
GPX1	KL044	Not Approved		26.1019
GPX1	GP-120 ANTIGEN	Not Approved		4.01568
MDM4	EPIRUBICIN	Approved	Antineoplastic Agents	0.483369
MDM4	SULANEMADLIN	Not Approved		2.90021
MDM4	ATEZOLIZUMAB	Approved		0.483369
MDM4	NIVOLUMAB	Approved	antineoplastic agent	0.33464
MDM4	DOCETAXEL ANHYDROUS	Approved	antineoplastic agent	0.209654
MDM4	PEMBROLIZUMAB	Approved		0.263656
MPO	E-101 SOLUTION	Not Approved		1.74013
MPO	D-ALPHA-TOCOPHEROL ACETATE	Not Approved		1.74013
MPO	LIDOCAINE	Approved	for treatment of pelvic pain of bladder origin and interstitital cystitis,for treatment of premature ejaculation,anestethic,anesthetic	0.204721
MPO	LITHIUM	Approved		0.0828632
MPO	INTERLEUKIN-11	Approved	thrombopoietic	0.348025
MPO	LORATADINE	Approved	antiasthmatic agent	0.183171
MPO	DRUGSATFDA.NDA:008378	Not Approved		0.580042
MPO	ANTICOAGULANT AGENT	Not Approved		1.16008
MPO	VERDIPERSTAT	Not Approved		1.74013
MPO	XANTHINE OXIDASE INHIBITOR	Not Approved		3.48025
MPO	SULFONE ANTI-INFECTIVE AGENT	Not Approved		1.74013
MPO	MITIPERSTAT	Not Approved		0.580042
MPO	THEOPHYLLINE	Approved	bronchodilator	0.128898
MPO	FENTANYL CITRATE	Approved	adjuvant to anesthesia,opioid,analgesic	0.116008
MPO	METHYLENE BLUE ANHYDROUS	Approved		0.0940609
MPO	SULFAMETHOXAZOLE	Approved		0.24859
MPO	DIMETHYL SULFOXIDE	Approved		0.217516
MPO	OCTREOTIDE ACETATE	Approved	antihypertensive agent,antineoplastic agent	0.193347
MPO	FLUDARABINE	Approved	antineoplastic agent	0.10236
MPO	PYRAZINAMIDE	Approved		0.267712
MPO	PSORALEN	Not Approved		0.497179
MPO	DICLOFENAC SODIUM	Approved	for treatment of glaucoma,analgesic,NSAID	0.10236
MPO	PROPYLTHIOURACIL	Approved	Antithyroid Agents	0.174013
MPO	FLUTAMIDE	Approved	Hormonal,Antineoplastic Agents	0.174013
MPO	TOLMETIN	Approved	NSAID	1.16008
MPO	DOXYCYCLINE ANHYDROUS	Approved		0.151315
MPO	TENECTEPLASE	Approved	Thrombolytic Agents	1.16008
MPO	NIMESULIDE	Not Approved		0.24859
MPO	IMMUNOTHERAPEUTIC AGENT	Not Approved		0.522038
MPO	ASULACRINE ISETHIONATE	Not Approved		3.48025
GPS2	ALA(1-NAPH)-PRO-CN	Not Approved		52.2038
STN1	ATENOLOL	Approved	Anti-Arrhythmia Agents; Antihypertensive Agents	2.90021
HLA-C	LAMOTRIGINE	Approved	anticonvulsant	0.263656
HLA-C	VALPROIC ACID	Approved	Anticonvulsants,for treatment of basal cell carcinoma,anticonvulsant	0.101762
HLA-C	CLOZAPINE	Approved	Antipsychotic Agents	0.0597982
HLA-C	CLAVULANIC ACID	Approved	antidepressant	0.644491
HLA-C	LAPATINIB	Approved	antineoplastic agent	0.18711
HLA-C	USTEKINUMAB	Approved	Antipsoriatic Agents,DMARD,antiinflammatory agent	0.290021
HLA-C	PEGINTERFERON ALFA-2B	Approved		0.181263
HLA-C	INFLIXIMAB	Approved	DMARD,antiinflammatory agent	0.18711
HLA-C	AMOXICILLIN ANHYDROUS	Approved		0.457928
HLA-C	METHAZOLAMIDE	Approved	Diuretics; Antiglaucoma agents,Antihypertensive Agents	1.45011
HLA-C	SULFAMETHOXAZOLE / TRIMETHOPRIM	Not Approved		3.86695
HLA-C	METHOTREXATE	Approved	DMARD	0.0527311
HLA-C	RIBAVIRIN	Approved		0.152643
HLA-C	TICLOPIDINE	Approved	Platelet Aggregation Inhibitors	0.446186
HLA-C	GEMCITABINE	Approved	antineoplastic agent	0.0630481
HLA-C	FLOXACILLIN	Approved		0.966737
HLA-C	CARBOPLATIN	Approved		0.0674468
HLA-C	THERAPEUTIC TUMOR INFILTRATING LYMPHOCYTES	Not Approved		1.45011
HOXB3	YTK-2205	Not Approved		26.1019
HOXB3	OROXYLIN A	Not Approved		26.1019
PTMA	THYMALFASIN	Approved	immunostimulant	52.2038
CFD	LAMPALIZUMAB	Not Approved		8.70063
CFD	DANICOPAN	Approved		17.4013
CFD	LAMPALIZUMAB	Not Approved		17.4013
FSCN1	NP-G2-044	Not Approved		52.2038
LATS2	AST-487	Not Approved		0.141474
LATS2	STAUROSPORINE	Not Approved		0.341201
LATS2	TRULI	Not Approved		2.90021
LATS2	COMPOUND 35 [PMID: 20684608]	Not Approved		1.45011
LATS2	LESTAURTINIB	Not Approved	antineoplastic agent	0.483369
LATS2	GSK690693	Not Approved		0.362526
LATS2	SUNITINIB	Approved	antineoplastic agent	0.120842
LATS2	A-674563	Not Approved		1.93347
LATS2	MIDOSTAURIN	Approved	antineoplastic agent	0.165726
MYO9B	PTHRP	Not Approved		0.966737
MYO9B	NIFEDIPINE	Approved	Antianginal Agents; Vasodilator Agents	0.155368
MYO9B	PROPYLTHIOURACIL	Approved	Antithyroid Agents	0.435032
MYO9B	DIBUCAINE	Approved	Local,Anesthetics	1.45011
MYO9B	CAFFEINE	Approved	Central Nervous System Stimulants	0.235152
MYO9B	TESTOSTERONE	Approved	for treatment of female sexual dysfunction,hormone replacement	0.223093
MYO9B	FELODIPINE	Approved	antihypertensive agent	0.511802
MYO9B	MANNOMUSTINE	Not Approved		8.70063
MYO9B	SODIUM CHLORIDE	Approved		0.310737
MYO9B	STREPTOZOCIN	Approved		0.189144
MYO9B	CAPTOPRIL	Approved	Antihypertensive Agents	0.669279
MYO9B	WORTMANNIN	Not Approved		0.310737
AKT3	EVEROLIMUS	Approved	immunosuppressant	0.0479814
AKT3	MK-2206	Not Approved	antineoplastic agent	0.815684
AKT3	UPROSERTIB	Not Approved		0.489411
AKT3	MK-2201	Not Approved		0.54379
AKT3	TRICIRIBINE	Not Approved	antineoplastic agent	0.54379
AKT3	TAS0612	Not Approved		0.163137
AKT3	IPATASERTIB	Not Approved	antineoplastic agent	0.593225
AKT3	GSK690693	Not Approved		0.101961
AKT3	FASUDIL	Not Approved		0.0562541
AKT3	GSK-690693	Not Approved		0.0959629
AKT3	PERIFOSINE	Not Approved	antineoplastic agent	0.326274
AKT3	CAPIVASERTIB	Approved		0.652547
AKT3	AFURESERTIB HYDROCHLORIDE	Not Approved		0.54379
AKT3	FEXAGRATINIB	Not Approved		0.203921
AKT3	M-2698	Not Approved		0.362526
AKT3	BAY1125976	Not Approved		0.326274
AKT3	MIRANSERTIB	Not Approved		0.407842
AKT3	GSK-269962A	Not Approved		0.0370766
AKT3	LY-2780301	Not Approved		0.326274
AKT3	AKT INHIBITOR LY2780301	Not Approved		0.407842
AKT3	OMIPALISIB	Not Approved		0.0815684
AKT3	ARCHEXIN	Not Approved	antineoplastic agent	0.54379
AKT3	VEMURAFENIB	Approved	antineoplastic agent	0.044091
AKT3	RUPITASERTIB	Not Approved		0.815684
AKT3	TRICIRIBINE PHOSPHATE	Not Approved		1.08758
AKT3	XL-418	Not Approved		0.326274
AKT3	AFURESERTIB	Not Approved		0.466105
AKT3	XL418	Not Approved	antineoplastic agent	1.22353
AKT3	SR-13668	Not Approved		0.54379
AKT3	AKT INHIBITOR MK2206	Not Approved		0.349579
AKT3	PIFUSERTIB	Not Approved		0.54379
AKT3	PAN-AKT KINASE INHIBITOR GSK690693	Not Approved		1.63137
HLA-DQB1	FLOXACILLIN	Approved		1.16008
HLA-DQB1	ASPIRIN	Approved	NSAID	0.156416
HLA-DQB1	FLUPIRTINE	Not Approved	analgesic	0.435032
HLA-DQB1	LUMIRACOXIB	Approved	NSAID	1.16008
HLA-DQB1	PEGASPARGASE	Approved		0.464034
HLA-DQB1	TICLOPIDINE	Approved	Platelet Aggregation Inhibitors	0.535424
HLA-DQB1	BUCILLAMINE	Not Approved		3.48025
HLA-DQB1	ABACAVIR	Approved		0.632773
HLA-DQB1	LAMOTRIGINE	Approved	anticonvulsant	0.316387
HLA-DQB1	NEVIRAPINE	Approved		0.316387
HLA-DQB1	CLAVULANIC ACID	Approved	antidepressant	1.93347
HLA-DQB1	ACETAMINOPHEN	Approved	analgesic	0.133856
HLA-DQB1	AMOXICILLIN ANHYDROUS	Approved		0.915856
HLA-DQB1	INFLIXIMAB	Approved	DMARD,antiinflammatory agent	0.224532
HLA-DQB1	CARBAMAZEPINE	Approved	for treatment of bipolar disorder	0.142051
OPCML	METHYLPHENIDATE HYDROCHLORIDE	Approved	for treatment of ADHD	2.26973
NCAN	LITHIUM CARBONATE	Approved		10.4408
ALOX12	CELECOXIB	Approved	NSAID	0.0502685
ALOX12	SONIDEGIB	Approved	antineoplastic agent	0.280666
ALOX12	PHENOTHIAZINE	Not Approved		0.10525
ALOX12	AZD8542	Not Approved		1.68399
ALOX12	CHEMBL:CHEMBL592124	Not Approved		0.0543224
ALOX12	CHEMBL:CHEMBL528045	Not Approved		0.841997
ALOX12	EBSELEN	Not Approved		0.0481141
ALOX12	METAMIZOLE SODIUM	Approved		0.561331
ALOX12	CHEMBL:CHEMBL68534	Not Approved		0.0886312
ALOX12	TYRPHOSTIN AG 835	Not Approved		0.15309
ALOX12	EMBELIN	Not Approved		0.112266
ALOX12	CADMIUM DICHLORIDE	Not Approved		0.15309
ALOX12	5,7-DIHYDROXYISOFLAVONE	Not Approved		0.15309
ALOX12	BENOXAPROFEN	Approved		1.68399
ALOX12	PATIDEGIB	Not Approved		0.561331
ALOX12	GSA-10	Not Approved		1.68399
ALOX12	CHEMBL:CHEMBL1164975	Not Approved		3.36799
ALOX12	MRT-92	Not Approved		1.68399
ALOX12	ETHOPROPAZINE HYDROCHLORIDE	Approved		0.240571
ALOX12	FISETIN	Not Approved		0.129538
ALOX12	VISMODEGIB	Approved		0.420998
ALOX12	MERCURIC CHLORIDE	Not Approved		0.0841997
ALOX12	N,N'-DIPHENYL-P-PHENYLENEDIAMINE	Not Approved		0.240571
ALOX12	CHEMBL:CHEMBL580727	Not Approved		0.210499
ALOX12	PURMORPHAMINE	Not Approved		0.841997
ALOX12	TALADEGIB	Not Approved		0.841997
ALOX12	CHEMBL:CHEMBL154580	Not Approved		0.15309
ALOX12	TYRPHOSTIN 47	Not Approved		0.10525
ALOX12	GLASDEGIB	Approved		0.420998
ALOX12	SANGUINARIUM	Not Approved		0.0673597
ALOX12	CHEMBL:CHEMBL1448292	Not Approved		0.561331
VEGFA	PTC299	Not Approved	antineoplastic agent	0.196995
VEGFA	PEGAPTANIB	Approved	for treatment of age-related macular degeneration	1.96995
VEGFA	BROLUCIZUMAB	Approved		0.984977
VEGFA	GENTAMICIN	Approved		0.0856502
VEGFA	AFLIBERCEPT	Approved	antineoplastic agent	1.37897
VEGFA	VANUCIZUMAB	Not Approved		1.47747
VEGFA	PEGAPTANIB OCTASODIUM	Not Approved		0.984977
VEGFA	VEGF/HGF-TARGETING DARPIN MP0250	Not Approved		0.492489
VEGFA	PEMETREXED DISODIUM	Approved	Antineoplastic Agents,antineoplastic agent	0.0757675
VEGFA	EW-A-401	Not Approved	for treatment of intermittent claudication	0.492489
VEGFA	ENDOSTATIN	Not Approved		0.246244
VEGFA	ABICIPAR PEGOL	Not Approved		1.96995
VEGFA	LENALIDOMIDE	Approved	antineoplastic agent	0.0757675
VEGFA	SUNITINIB	Approved	antineoplastic agent	0.143643
VEGFA	RISUTEGANIB	Not Approved		0.984977
VEGFA	PHENETHYL ISOTHIOCYANATE	Not Approved		0.492489
VEGFA	SILDENAFIL	Approved	antihypertensive agent,for treatment of erectile dysfucntion,for treatment of erectile dysfunction	0.179087
VEGFA	CARBOPLATIN	Approved		0.0229064
VEGFA	SELECTIVE CYTOKINE INHIBITORY DRUG CC-1088	Not Approved		0.492489
VEGFA	ALBUTEROL SULFATE	Approved	for treatment of symptomatic exophthalmos associated with thyroid-related eye disease,for treatment of chronic obstructive pulmonary disorder (COPD),bronchodilator	0.151535
VEGFA	SQUALAMINE	Not Approved		0.246244
VEGFA	PENTOSAN POLYSULFATE	Approved	for symptomatic treatment of bladder pain or discomfort associated with interstitial cystitis	0.393991
VEGFA	ANTHRACYCLINE ANTINEOPLASTIC ANTIBIOTIC	Not Approved		0.164163
VEGFA	VEGLIN	Not Approved	antineoplastic agent	0.984977
VEGFA	CARFILZOMIB	Approved	antineoplastic agent	0.0328326
VEGFA	ABICIPAR PEGOL	Not Approved		0.984977
VEGFA	PHENYTOIN SODIUM	Approved	Anticonvulsants	0.0469037
VEGFA	CP-547632	Not Approved		0.0223858
VEGFA	CELECOXIB	Approved	NSAID	0.0294023
VEGFA	NM-3	Not Approved		0.492489
VEGFA	SORAFENIB	Approved	antineoplastic agent	0.0513901
VEGFA	FENOFIBRATE MICRONIZED	Approved	anticholesterolaemic agent,antidyslipidaemic agent	0.0757675
VEGFA	ADALIMUMAB	Approved	DMARD,antiinflammatory agent	0.0596956
VEGFA	NANOPARTICLE ALBUMIN-BOUND THIOCOLCHICINE DIMER NAB-5404	Not Approved		0.246244
VEGFA	MUPARFOSTAT	Not Approved	antineoplastic agent	0.0984977
VEGFA	PAZOPANIB	Approved	antineoplastic agent	0.0691212
VEGFA	WARFARIN	Approved	Anticoagulants	0.0596956
VEGFA	BEVACIZUMAB	Approved	antineoplastic agent	0.196995
VEGFA	BEVACIZUMAB 111IN	Not Approved		0.984977
VEGFA	FARICIMAB	Approved		0.492489
VEGFA	DEXAMETHASONE	Approved	for treatment of Meniere's disease,glucocorticoid,antiinflammatory agent	0.0231759
VEGFA	DILPACIMAB	Not Approved		0.492489
VEGFA	RANIBIZUMAB	Approved	for treatment of age-related macular degeneration	1.3133
VEGFA	CONBERCEPT	Not Approved		0.196995
VEGFA	SHARK CARTILAGE EXTRACT AE-941	Not Approved	antineoplastic agent	0.328326
VEGFA	BI-836880	Not Approved		0.984977
VEGFA	REGORAFENIB	Approved	antineoplastic agent	0.0298478
VEGFA	BEVACIZUMAB-BVZR	Approved		0.984977
VEGFA	NAVICIXIZUMAB	Not Approved		0.492489
VEGFA	4SC-202	Not Approved	antineoplastic agent	0.164163
VEGFA	BEVASIRANIB	Not Approved	for treatment of wet age-related macular degeneration	0.492489
VEGFA	THALIDOMIDE	Approved	antineoplastic agent	0.026621
VEGFA	CILOSTAZOL	Approved	Platelet Aggregation Inhibitors	0.140711
ASGR1	ARACHIDONIC ACID	Not Approved		0.372884
ASGR1	PUTRESCINE	Not Approved		3.72884
ASGR1	CS+	Not Approved		0.466105
ASGR1	VUPANORSEN	Not Approved		3.72884
ASGR1	SPERMINE	Not Approved		0.414316
ASGR1	SCH-23390	Not Approved		0.621474
ASGR1	TETRAMETHYLAMMONIUM	Not Approved		0.207158
ASGR1	VUPANORSEN SODIUM	Not Approved		3.72884
ASGR1	MG2+	Not Approved		0.286834
ASGR1	TENIDAP	Not Approved		1.86442
ASGR1	SPERMIDINE	Not Approved		3.72884
ASGR1	BA2+	Not Approved		0.372884
ASGR1	H+	Not Approved		0.286834
ASGR1	ZN2+	Not Approved		0.169493
HLA-F	GSK2830371	Not Approved		13.0509
HLA-F	SL-176	Not Approved		26.1019
IL6	CISPLATIN	Approved		0.00724751
IL6	ZILTIVEKIMAB	Not Approved		1.06538
IL6	CHINESE HERBS	Not Approved		0.532692
IL6	PF-04236921	Not Approved	for treatment of Chron's disease,antiinflammatory agent	1.06538
IL6	MRA 003 US	Not Approved		1.06538
IL6	SIGNAL TRANSDUCTION INHIBITOR	Not Approved		0.532692
IL6	BINETRAKIN	Not Approved		0.426153
IL6	IBUDILAST	Approved	neuroprotectant	0.0665865
IL6	INSULIN, REGULAR, HUMAN	Approved	for treatment of diabetic foot ulcers,antidiabetic	0.0402032
IL6	SILTUXIMAB	Approved		2.13077
IL6	METRONIDAZOLE	Approved		0.532692
IL6	CLAZAKIZUMAB	Not Approved	antineoplastic agent	4.26153
IL6	GALLIUM NITRATE	Approved		0.304395
IL6	INTERFERON ALFA-2B	Approved	for treatment of hepatitis C,Antineoplastic Agents; Immunomodulatory Agents,for treatment of hepatitis B and C,for treatment of hepatitis	0.152198
IL6	DULOXETINE HYDROCHLORIDE	Approved	antidepressant	0.0819526
IL6	MEDI-5117	Not Approved		1.06538
IL6	GEMFIBROZIL	Approved	Antilipemic Agents	0.163905
IL6	BIAFINE CREAM	Not Approved		2.13077
IL6	ETANERCEPT	Approved	DMARD,antiinflammatory agent	0.0819526
IL6	ELSILIMOMAB	Not Approved		1.06538
IL6	SAQUINAVIR	Approved		0.236752
IL6	INFLIXIMAB	Approved	DMARD,antiinflammatory agent	0.0687344
IL6	LINEZOLID	Approved		0.236752
IL6	IFOSFAMIDE	Approved	Antineoplastic Agents	0.152198
IL6	OLOKIZUMAB	Not Approved	DMARD,antiinflammatory agent	4.26153
IL6	HMG-COA REDUCTASE INHIBITOR	Not Approved		0.532692
IL6	MIDOSTAURIN	Approved	antineoplastic agent	0.0608791
IL6	SELENIUM	Approved		0.125339
IL6	SIRUKUMAB	Not Approved	DMARD,antiinflammatory agent	1.06538
IL6	PEGINTERFERON ALFA-2B	Approved		0.0998797
IL6	ECHINACEA PREPARATION	Approved		0.532692
IL6	ENZYME INHIBITOR	Not Approved		0.177564
IL6	FENOFIBRATE MICRONIZED	Approved	anticholesterolaemic agent,antidyslipidaemic agent	0.0819526
IL6	VITAMIN K	Approved	Antifibrinolytic Agents	0.236752
IL6	PEGINTERFERON ALFA-2A	Approved	Antineoplastic Agents; Immunomodulatory Agents,for treatment of hepatitis B and C	0.110212
IL6	RIBAVIRIN	Approved		0.0841092
IL6	VITAMIN A PALMITATE	Approved		0.710256
IL6	ARSENIC TRIOXIDE	Approved	antineoplastic agent	0.0819526
IL6	DIHYDROSPHINGOSINE	Not Approved		0.355128
IL6	LEVOFLOXACIN ANHYDROUS	Approved		0.355128
IL6	YSIL6	Not Approved		1.06538
IL6	NELFINAVIR	Approved		0.355128
IL6	RITUXIMAB	Approved	antineoplastic agent	0.059188
IL6	CLAZAKIZUMAB	Not Approved		1.06538
IL6	SELECTIVE ESTROGEN RECEPTOR MODULATOR	Not Approved		0.355128
IL6	IMIPENEM-CILASTATIN SODIUM	Not Approved		2.13077
IL6	FENTANYL CITRATE	Approved	adjuvant to anesthesia,opioid,analgesic	0.0710256
IL6	ZILTIVEKIMAB	Not Approved		0.532692
IL6	ADALIMUMAB	Approved	DMARD,antiinflammatory agent	0.0645687
GNMT	VITAMIN B12	Approved		4.97179
GNMT	MERCAPTOPURINE	Approved	Antineoplastic Agents	0.77339
GNMT	METHIONINE	Approved		6.96051
ZBTB4	VARENICLINE	Approved	smoking-cessation agent	10.4408
KCNQ4	AMIFAMPRIDINE	Approved		0.124295
KCNQ4	AMIFAMPRIDINE PHOSPHATE	Approved		0.127326
KCNQ4	ICA-105665	Not Approved	anticonvulsant	1.04408
KCNQ4	NERISPIRDINE	Not Approved		0.104408
KCNQ4	TEDISAMIL	Not Approved		0.130509
KCNQ4	CELECOXIB	Approved	NSAID	0.155832
KCNQ4	DALFAMPRIDINE	Approved	MS-treatment	0.108758
KCNQ4	EZOGABINE	Approved	anticonvulsant	1.49154
KCNQ4	FLINDOKALNER	Not Approved		0.652547
KCNQ4	GUANIDINE HYDROCHLORIDE	Approved		0.127326
HIPK2	CHEMBL:CHEMBL379975	Not Approved		0.0741531
HIPK2	ILORASERTIB	Not Approved		0.028127
HIPK2	BAY 61-3606	Not Approved		0.079579
HIPK2	TAMATINIB	Not Approved		0.0402807
HIPK2	LINIFANIB	Not Approved	antineoplastic agent	0.0407842
HIPK2	CYC-116	Not Approved		0.0336365
HIPK2	GW441756X	Not Approved		0.050196
HIPK2	PHA-767491	Not Approved		0.0494354
HIPK2	SP-600125	Not Approved		0.03666
HIPK2	PF-562271	Not Approved		0.0302105
HIPK2	ENTRECTINIB	Approved		0.057241
HIPK2	GSK-269962A	Not Approved		0.0741531
HIPK2	VADIMEZAN	Not Approved	antineoplastic agent	1.08758
HIPK2	SORAFENIB	Approved	antineoplastic agent	0.0283716
HIPK2	PI-103	Not Approved		0.171723
HIPK2	CENISERTIB	Not Approved	antineoplastic agent	0.0276503
HTRA1	GALEGENIMAB	Not Approved		26.1019
HTRA1	HYDROGEN PEROXIDE	Approved		2.61019
MTAP	ALANOSINE	Not Approved		17.4013
MTAP	EFLORNITHINE	Not Approved		6.96051
MTAP	PRMT5 INHIBITOR AMG 193	Not Approved		17.4013
JAK3	JNJ-7706621	Not Approved		0.018611
JAK3	GUSACITINIB	Not Approved		0.204721
JAK3	PEFICITINIB	Approved	for treatment of rheumatoid arthritis	0.639752
JAK3	TOFACITINIB	Approved		1.38918
JAK3	DELGOCITINIB	Not Approved		0.146229
JAK3	UPADACITINIB	Approved		1.0236
JAK3	R-348	Not Approved		0.511802
JAK3	TRICETAMIDE	Not Approved		0.511802
JAK3	CYC-116	Not Approved		0.0105526
JAK3	PHA-767491	Not Approved		0.0155091
JAK3	UPADACITINIB HEMIHYDRATE	Approved		0.255901
JAK3	RUXOLITINIB	Approved	antiinflammatory agent,antineoplastic agent	0.447827
JAK3	QUIZARTINIB	Approved	antineoplastic agent	0.107748
JAK3	ADAVOSERTIB	Not Approved	antineoplastic agent	0.0365573
JAK3	SOTRASTAURIN	Not Approved		0.0167804
JAK3	GO-6976	Not Approved		0.0238047
JAK3	WHI-P131	Not Approved		3.07081
JAK3	SORAFENIB	Approved	antineoplastic agent	0.0178018
JAK3	CHEMBL:CHEMBL379975	Not Approved		0.0232637
JAK3	LAUROGUADINE	Not Approved		0.0365573
JAK3	NVP-TAE684	Not Approved		0.0099379
JAK3	DEXAMETHASONE	Approved	for treatment of Meniere's disease,glucocorticoid,antiinflammatory agent	0.0240848
JAK3	ENTRECTINIB	Approved		0.017958
JAK3	FILGOTINIB	Approved	DMARD,antiinflammatory agent	0.113734
JAK3	ATEZOLIZUMAB	Approved		0.0568669
JAK3	SELUMETINIB	Approved		0.0620366
JAK3	TAMATINIB	Not Approved		0.0126371
JAK3	GW843682X	Not Approved		0.0262463
JAK3	RITLECITINIB TOSYLATE	Approved		0.170601
JAK3	CENISERTIB	Not Approved	antineoplastic agent	0.00867461
JAK3	NEZULCITINIB	Not Approved		0.146229
JAK3	MIDOSTAURIN	Approved	antineoplastic agent	0.0584917
JAK3	BARICITINIB	Approved	DMARD,antiinflammatory agent	0.18611
JAK3	PACRITINIB	Approved	antineoplastic agent	0.255901
JAK3	FILGOTINIB MALEATE	Approved		0.255901
JAK3	AT9283	Not Approved	antineoplastic agent	0.0930549
JAK3	RITLECITINIB	Not Approved		1.0236
JAK3	PD-0166285	Not Approved		0.0196847
JAK3	AT-9283	Not Approved		0.0853003
JAK3	IZENCITINIB	Not Approved		0.12795
JAK3	GILTERITINIB	Approved		0.113734
JAK3	R-333	Not Approved		0.511802
JAK3	DECERNOTINIB	Not Approved	DMARD,antiinflammatory agent	1.2795
JAK3	RITLECITINIB	Approved		0.511802
JAK3	RG-1530	Not Approved		0.0108894
JAK3	PF-562271	Not Approved		0.00947781
JAK3	PIM KINASE INHIBITOR LGH447	Not Approved		1.0236
JAK3	CHEMBL:CHEMBL1997335	Not Approved		0.0243715
JAK3	CERDULATINIB	Not Approved		0.170601
JAK3	ILGINATINIB	Not Approved		1.0236
JAK3	TASOCITINIB	Not Approved	DMARD,antiinflammatory agent	1.0236
CAMK4	ESTRADIOL 3-BENZOATE	Approved		5.22038
CAMK4	GEMCITABINE	Approved	antineoplastic agent	0.567433
CLCNKA	NIFLUMIC ACID	Not Approved	NSAID	4.01568
CDKN2B	CEPHALOTHIN	Not Approved		2.61019
CDKN2B	PALBOCICLIB	Approved		0.511802
HDAC9	GIVINOSTAT	Approved	antiinflammatory agent,antineoplastic agent	0.197742
HDAC9	ROMIDEPSIN	Approved	antineoplastic agent	0.0847464
HDAC9	TACEDINALINE	Not Approved		0.254239
HDAC9	DAUNORUBICIN LIPOSOMAL	Approved	antineoplastic agent	0.0260758
HDAC9	VORINOSTAT	Approved	antineoplastic agent	0.254239
HDAC9	REMETINOSTAT	Not Approved		1.18645
HDAC9	FIMEPINOSTAT	Not Approved		0.0912654
HDAC9	RESMINOSTAT	Not Approved	antineoplastic agent	0.0790967
HDAC9	CHEMBL:CHEMBL117487	Not Approved		0.215718
HDAC9	DACINOSTAT	Not Approved		0.124889
HDAC9	QUISINOSTAT	Not Approved		0.107859
HDAC9	ABEXINOSTAT	Not Approved	antineoplastic agent	0.273796
HDAC9	GSK-3117391	Not Approved		2.3729
HDAC9	RICOLINOSTAT	Not Approved	antineoplastic agent	0.338986
HDAC9	PANOBINOSTAT LACTATE	Approved		0.107859
HDAC9	BUTYRYLHYDROXAMIC ACID	Not Approved		0.215718
HDAC9	SUBEROHYDROXAMIC ACID	Not Approved		0.215718
HDAC9	AR-42	Not Approved	antineoplastic agent	0.107859
HDAC9	PHENYLBUTYRYLHYDROXAMIC ACID	Not Approved		0.215718
HDAC9	LARGAZOLE	Not Approved		0.163648
HDAC9	TRICHOSTATIN A	Not Approved		0.219713
HDAC9	PANOBINOSTAT	Approved	antineoplastic agent	0.11123
HDAC9	TRICHOSTATIN A	Not Approved		0.0593225
HDAC9	SCRIPTAID	Not Approved		0.197742
HDAC9	OBP-801	Not Approved		0.593225
HDAC9	APICIDIN	Not Approved		0.158193
HDAC9	BUTYRIC ACID	Not Approved		0.0818241
HDAC9	ENTINOSTAT	Not Approved	antineoplastic agent	0.282488
HDAC9	HINOKITIOL	Not Approved		0.0790967
HDAC9	TINOSTAMUSTINE	Not Approved		1.18645
HDAC9	PIVALOYLOXYMETHYLBUTYRATE	Not Approved		0.148306
HDAC9	ZABADINOSTAT	Not Approved		1.18645
HDAC9	PRACINOSTAT	Not Approved	antineoplastic agent	0.23729
HDAC9	CHEMBL:CHEMBL1650245	Not Approved		0.215718
HDAC9	4-PHENYLBUTYRIC ACID	Approved		0.23729
HDAC9	CUDC-101	Not Approved	antineoplastic agent	0.254239
HDAC9	CG-200745	Not Approved		1.18645
HDAC9	CHEMBL:CHEMBL324053	Not Approved		0.215718
HDAC9	BELINOSTAT	Approved	antineoplastic agent	0.269648
HDAC9	TUCIDINOSTAT	Not Approved		0.593225
HDAC9	PSAMMAPLIN A	Not Approved		0.182531
HDAC9	SN-38	Not Approved		0.197742
HDAC9	VALPROIC ACID	Approved	Anticonvulsants,for treatment of basal cell carcinoma,anticonvulsant	0.187334
HDAC9	MOCETINOSTAT	Not Approved	antineoplastic agent	0.370766
FOXO3	RESVERATROL	Approved	antineoplastic agent,antidiabetic,for treatment of herpes simplex virus 1	1.06538
FOXO3	SYRINGARESINOL	Not Approved		52.2038
PDGFB	SUNITINIB	Approved	antineoplastic agent	0.217516
PDGFB	IMATINIB	Approved	antineoplastic agent	0.435032
PDGFB	AXITINIB	Approved	antineoplastic agent	0.497179
PDGFB	PEGPLERANIB SODIUM	Not Approved	for treatment of age-related macular degeneration	3.48025
PDGFB	BECAPLERMIN	Approved	for treatment of diabetic foot ulcers	3.48025
IL12RB2	AS1409	Not Approved	antineoplastic agent	8.70063
IL12RB2	DENILEUKIN DIFTITOX	Approved	antineoplastic agent	4.35032
AQP1	THERAPEUTIC GLUCOCORTICOID	Not Approved		0.0808108
AQP1	SRIF-28	Not Approved		0.171723
AQP1	CORTISTATIN-14	Not Approved		0.228964
AQP1	THERAPEUTIC ANDROGEN	Not Approved		0.161622
AQP1	DIMETHYL SULFOXIDE	Approved		0.171723
AQP1	BIM 23454	Not Approved		0.274757
AQP1	[125I]LTT-SRIF-28	Not Approved		0.274757
AQP1	VELDOREOTIDE	Not Approved	hormone replacement	0.196255
AQP1	H-C[CYS-PHE-LAGL(N&BETA;ME,BENZOYL)-TRP-LYS-THR-PHE-CYS]-OH	Not Approved		1.37378
AQP1	BIM 23052	Not Approved		0.274757
AQP1	BIM 23068	Not Approved		0.457928
AQP1	L-803,087	Not Approved		1.37378
AQP1	[125I]TYR11-SRIF-14	Not Approved		0.686892
AQP1	H-C[CYS-PHE-LAGL(N&BETA;ME,BENZOYL)-DTRP-LYS-THR-PHE-CYS]-OH	Not Approved		1.37378
AQP1	ASCORBIC ACID	Approved		0.0528379
AQP1	CARBONIC ANHYDRASE INHIBITOR	Not Approved		2.74757
AQP1	CGP 23996	Not Approved		0.274757
AQP1	ANALOG 32 [PMID:18543899]	Not Approved		0.686892
AQP1	REMLARSEN	Not Approved		0.686892
AQP1	NNC269100	Not Approved		1.37378
AQP1	[D-TYR8]CYN 154806	Not Approved		0.274757
AQP1	[125I]CGP 23996	Not Approved		0.274757
AQP1	&BETA;3-TETRAPEPTIDE	Not Approved		1.37378
AQP1	KE 108	Not Approved		0.274757
AQP1	BIM 23627	Not Approved		0.274757
AQP1	DES-AA5-[D-TRP8]SRIF	Not Approved		0.343446
AQP1	COLLAGENASE CLOSTRIDIUM HISTOLYTICUM	Approved	for treatment of Dupuytren's contracture	0.0490637
AQP1	L-362,855	Not Approved		0.274757
AQP1	ACETAZOLAMIDE	Approved	Anticonvulsants; Diuretics; antiglaucomic agent	0.196255
AQP1	PRL-2915	Not Approved		0.457928
AQP1	CST-17	Not Approved		0.274757
AQP1	H-C[DCYS-PHE-LAGL(N&BETA;ME,BENZOYL)-DTRP-LYS-THR-PHE-CYS]-OH	Not Approved		1.37378
AQP1	GLYBURIDE	Approved	Hypoglycemic Agents,antidiabetic	0.0947437
AQP1	BIM 23295	Not Approved		1.37378
AQP1	[L-TYR8]CYN 154806	Not Approved		0.274757
AQP1	SRIF-14	Not Approved		0.274757
AQP1	[125I]TYR10-CST14	Not Approved		0.274757
AQP1	J-2156	Not Approved		1.37378
ATP5MC1	ARACHIDONIC ACID	Not Approved		2.61019
ATP5MC1	RILUZOLE	Approved	for treatment of ALS	1.13487
CDH2	METHOTREXATE	Approved	DMARD	0.316387
CDH2	ADH-1	Not Approved	antineoplastic agent	34.8025
CDH2	METHADONE HYDROCHLORIDE	Approved	Opioid; Antitussive Agents,Analgesics	1.0236
ATXN2	ENCLOMIPHENE	Not Approved		0.0422703
ATXN2	METHIOTHEPIN MESYLATE	Not Approved		0.0352252
ATXN2	PYRONIN Y	Not Approved		0.0117417
ATXN2	THONZONIUM BROMIDE	Approved		0.0234835
ATXN2	CUDRAFLAVONE B	Not Approved		0.105676
ATXN2	FLUOXETINE HYDROCHLORIDE	Approved	for treatment of bipolar disorder,for treatment of autism,antidepressant,for treatment of sleep apnea	0.00754826
ATXN2	AMSACRINE	Approved		0.0140901
ATXN2	CHEMBL:CHEMBL532160	Not Approved		0.0422703
ATXN2	ANGUSTIBALIN	Not Approved		0.0192138
ATXN2	ISOVELLERAL	Not Approved		0.0132095
ATXN2	CHEMBL:CHEMBL1306556	Not Approved		0.0352252
ATXN2	CHEMBL:CHEMBL1519374	Not Approved		0.0132095
ATXN2	CALCIMYCIN	Not Approved		0.0111238
ATXN2	CUCURBITACIN B	Approved		0.0352252
ATXN2	CHEMBL:CHEMBL580340	Not Approved		0.0352252
ATXN2	GW405833	Not Approved		0.0264189
ATXN2	CAMPTOTHECIN	Approved	antineoplastic agent	0.00603861
ATXN2	L-162,313	Not Approved		0.0234835
ATXN2	CHEMBL:CHEMBL482050	Not Approved		0.0176126
ATXN2	GEDUNIN	Not Approved		0.0352252
ATXN2	CHEMBL:CHEMBL580819	Not Approved		0.0422703
ATXN2	CHEMBL:CHEMBL515505	Not Approved		0.00918919
ATXN2	CHEMBL:CHEMBL589715	Not Approved		0.0528379
ATXN2	CHEMBL:CHEMBL591834	Not Approved		0.0301931
ATXN2	(S)-FLUOXETINE	Not Approved		0.0234835
ATXN2	XANTHOANGELOL	Not Approved		0.105676
ATXN2	CHEMBL:CHEMBL86464	Not Approved		0.0176126
ATXN2	TO-901317	Not Approved		0.0132095
ATXN2	LOBARIC ACID	Not Approved		0.0140901
ATXN2	TRIFLUOPERAZINE	Approved	Antiemetics; Antipsychotic Agents	0.00704505
ATXN2	CHEMBL:CHEMBL589694	Not Approved		0.0422703
ATXN2	CHEMBL:CHEMBL116548	Not Approved		0.0176126
ATXN2	CHEMBL:CHEMBL607253	Not Approved		0.105676
ATXN2	SU9516	Not Approved		0.0132095
ATXN2	TANSHINONE I	Not Approved		0.0211351
ATXN2	CHEMBL:CHEMBL549208	Not Approved		0.0704505
ATXN2	ALOXISTATIN	Not Approved		0.105676
ATXN2	CHEMBL:CHEMBL1889303	Not Approved		0.0528379
ATXN2	CHEMBL:CHEMBL586937	Not Approved		0.0301931
ATXN2	CHEMBL:CHEMBL493863	Not Approved		0.0132095
ATXN2	PD173074	Not Approved		0.0264189
ATXN2	CHEMBL:CHEMBL586135	Not Approved		0.0234835
ATXN2	BAY-11-7085	Not Approved		0.0176126
ATXN2	PERPHENAZINE	Approved	Antipsychotic Agents	0.0081289
ATXN2	CHEMBL:CHEMBL546493	Not Approved		0.0422703
ATXN2	NICLOSAMIDE	Approved		0.00782783
ATXN2	GOSSYPOL	Not Approved		0.00440315
ATXN2	THAPSIGARGIN	Not Approved		0.0528379
ATXN2	LAPACHONE	Not Approved		0.0081289
ATXN2	OXYPHENBUTAZONE	Approved		0.0162578
ATXN2	ENNIATIN B	Not Approved		0.0528379
ATXN2	KAMEBANIN	Not Approved		0.0264189
ATXN2	PROADIFEN HYDROCHLORIDE	Not Approved		0.0528379
ATXN2	TRIFLUOPERAZINE HYDROCHLORIDE	Approved		0.0192138
ATXN2	CHEMBL:CHEMBL2095095	Not Approved		0.0117417
ATXN2	CHEMBL:CHEMBL599924	Not Approved		0.0132095
ATXN2	CHEMBL:CHEMBL578512	Not Approved		0.00728798
ATXN2	CHEMBL:CHEMBL578915	Not Approved		0.0528379
ATXN2	OSAJIN	Not Approved		0.0422703
ATXN2	CHEMBL:CHEMBL81782	Not Approved		0.0176126
ATXN2	CHEMBL:CHEMBL591126	Not Approved		0.0192138
ATXN2	AURIN	Not Approved		0.0192138
ATXN2	CHEMBL:CHEMBL1503190	Not Approved		0.0528379
ATXN2	CHEMBL:CHEMBL1334191	Not Approved		0.105676
ATXN2	GR 127935	Not Approved		0.00728798
ATXN2	RALOXIFENE HYDROCHLORIDE	Approved	Hormone Replacement Agents	0.00422703
ATXN2	DECYNIUM 22	Not Approved		0.00918919
ATXN2	THIMEROSAL	Approved		0.00918919
ATXN2	CHEMBL:CHEMBL2094789	Not Approved		0.0192138
ATXN2	SERTACONAZOLE NITRATE	Approved		0.0422703
ATXN2	AROMOLINE	Not Approved		0.105676
ATXN2	CHEMBL:CHEMBL536375	Not Approved		0.0704505
ATXN2	BAY 11-7082	Not Approved		0.0176126
ATXN2	CHEMBL:CHEMBL601364	Not Approved		0.0162578
ATXN2	SORAFENIB	Approved	antineoplastic agent	0.00183784
ATXN2	CHEMBL:CHEMBL600734	Not Approved		0.0192138
ATXN2	INDIRUBIN-3'-MONOXIME	Not Approved		0.0111238
ATXN2	XANTHOANGELOL F	Not Approved		0.105676
ATXN2	CHEMBL:CHEMBL581152	Not Approved		0.0352252
ATXN2	DEPHOSTATIN	Not Approved		0.00845406
ATXN2	PAROXETINE HYDROCHLORIDE, HEMIHYDRATE	Approved	antidepressant	0.00845406
ATXN2	CHEMBL:CHEMBL585591	Not Approved		0.00880631
ATXN2	N-AMINOHEXYL-5-CHLORO-1-NAPTHALENESULFONAMIDE HYDROCHLORIDE	Not Approved		0.0704505
ATXN2	CHEMBL:CHEMBL1256660	Not Approved		0.0528379
ATXN2	CEPHARANTHINE	Not Approved		0.0528379
ATXN2	THIORIDAZINE	Approved	Antipsychotic Agents	0.00728798
ATXN2	SPHAEROPSIDIN A	Not Approved		0.105676
ATXN2	IDARUBICIN	Approved	Antineoplastic Agents	0.00440315
ATXN2	GERONTOXANTHONE H	Not Approved		0.0352252
ATXN2	FLUPENTHIXOL	Not Approved	Antipsychotic Agents	0.0140901
ATXN2	CHEMBL:CHEMBL528712	Not Approved		0.0704505
ATXN2	CHLORHEXIDINE GLUCONATE	Approved		0.0111238
ATXN2	N-DESMETHYLCLOZAPINE	Not Approved		0.0211351
ATXN2	CHEMBL:CHEMBL1606	Not Approved		0.0528379
ATXN2	APOMORPHINE HYDROCHLORIDE HEMIHYDRATE	Not Approved		0.0117417
ATXN2	TEGASEROD MALEATE	Approved		0.0352252
ATXN2	CHEMBL:CHEMBL600353	Not Approved		0.105676
ATXN2	CHEMBL:CHEMBL534535	Not Approved		0.0528379
ATXN2	CHEMBL:CHEMBL1362503	Not Approved		0.0192138
ATXN2	NANAOMYCIN	Not Approved		0.0162578
ATXN2	CHEMBL:CHEMBL523200	Not Approved		0.0124324
ATXN2	THIOTHIXENE	Approved		0.0352252
ATXN2	PIPERLONGUMINE	Not Approved		0.0234835
ATXN2	ERBSTATIN	Not Approved		0.0150965
ATXN2	BIX-01294	Not Approved		0.0264189
ATXN2	CHEMBL:CHEMBL1546228	Not Approved		0.0301931
ATXN2	A77636	Not Approved		0.0352252
ATXN2	CHEMBL:CHEMBL578257	Not Approved		0.0264189
ATXN2	TPCK	Not Approved		0.0117417
ATXN2	CHEMBL:CHEMBL528694	Not Approved		0.0150965
ATXN2	METITEPINE	Not Approved		0.0100644
ATXN2	EPIRUBICIN HYDROCHLORIDE	Approved		0.0301931
ATXN2	PROTOAPIGENONE	Not Approved		0.0150965
ATXN2	CHEMBL:CHEMBL1567571	Not Approved		0.0140901
ATXN2	CHEMBL:CHEMBL533602	Not Approved		0.0176126
ATXN2	SAQUINAVIR	Approved		0.0234835
ATXN2	SANGUINARIUM	Not Approved		0.00845406
ATXN2	CHEMBL:CHEMBL602946	Not Approved		0.211351
ATXN2	SCLEROTIORIN	Not Approved		0.0211351
ATXN2	FANCHININ	Not Approved		0.0528379
ATXN2	CHEMBL:CHEMBL458094	Not Approved		0.0528379
ATXN2	CHEMBL:CHEMBL578944	Not Approved		0.0192138
ATXN2	VER-3323	Not Approved		0.0352252
ATXN2	NORTRIPTYLINE	Approved	antidepressant,antiasthmatic agent	0.00660473
ATXN2	TOLONIUM CHLORIDE	Not Approved		0.0117417
ATXN2	CHEMBL:CHEMBL582473	Not Approved		0.0704505
ATXN2	BROMOENOL LACTONE	Not Approved		0.0264189
ATXN2	LASALOCID A SODIUM	Not Approved		0.0234835
ATXN2	DOCEBENONE	Not Approved		0.0132095
ATXN2	CHEMBL:CHEMBL603952	Not Approved		0.105676
ATXN2	ENPIROLINE	Not Approved		0.0422703
ATXN2	MEFLOQUINE HYDROCHLORIDE	Approved		0.105676
ATXN2	PYRITHIONE	Approved		0.0192138
ATXN2	SB 242084	Not Approved		0.0264189
ATXN2	KEPONE	Not Approved		0.0176126
ATXN2	NICARDIPINE	Approved	Anti-Arrhythmia Agents; Antihypertensive Agents	0.0132095
ATXN2	CHEMBL:CHEMBL505670	Not Approved		0.00603861
ATXN2	CALMIDAZOLIUM CHLORIDE	Not Approved		0.0105676
ATXN2	SAQUINAVIR MESYLATE	Approved		0.0234835
ATXN2	DOXORUBICIN HYDROCHLORIDE	Approved	antineoplastic agent	0.00142805
ATXN2	CHEMBL:CHEMBL590168	Not Approved		0.0422703
ATXN2	CHEMBL:CHEMBL590686	Not Approved		0.105676
ATXN2	GEOPYXIN A	Not Approved		0.105676
ATXN2	AKT INHIBITOR IV	Not Approved		0.0192138
ATXN2	CHEMBL:CHEMBL587849	Not Approved		0.0211351
ATXN2	CHEMBL:CHEMBL579318	Not Approved		0.0211351
ATXN2	1,10-PHENANTHROLINE	Not Approved		0.0100644
ATXN2	CLEMASTINE FUMARATE	Approved		0.105676
ATXN2	HONOKIOL	Not Approved		0.0422703
ATXN2	PROPYLPYRAZOLETRIOL	Not Approved		0.0176126
ATXN2	AFIMOXIFENE	Not Approved		0.0150965
ATXN2	CHEMBL:CHEMBL607309	Not Approved		0.0234835
ATXN2	(R,S)-INDATRALINE	Not Approved		0.0192138
ATXN2	CLOFOCTOL	Not Approved		0.0352252
ATXN2	ALEXIDINE HYDROCHLORIDE	Not Approved		0.0124324
ATXN2	BW723C86	Not Approved		0.0422703
ATXN2	CHEMBL:CHEMBL1415851	Not Approved		0.0422703
ATXN2	CHEMBL:CHEMBL1549738	Not Approved		0.0422703
ATXN2	CHEMBL:CHEMBL546597	Not Approved		0.0264189
ATXN2	PROCHLORPERAZINE	Approved	antiemetic,antimigraine agent	0.00754826
ATXN2	CHEMBL:CHEMBL576362	Not Approved		0.211351
ATXN2	STREPTONIGRIN	Not Approved		0.0105676
ATXN2	CHEMBL:CHEMBL588038	Not Approved		0.0211351
ATXN2	PIMOZIDE	Approved	Antidyskinetics; Antipsychotic Agents	0.00621622
ATXN2	CARMINIC ACID	Approved		0.0264189
ATXN2	VITAMIN K3	Approved	for reducing EGFR-inhibitor-induced dermatological side effects	0.00728798
ATXN2	CHEMBL:CHEMBL579045	Not Approved		0.0704505
ATXN2	CHEMBL:CHEMBL1701915	Not Approved		0.0301931
ATXN2	ECONAZOLE NITRATE	Approved		0.0150965
ATXN2	9,10-PHENANTHRENEQUINONE	Not Approved		0.0081289
ATXN2	CHEMBL:CHEMBL601757	Not Approved		0.00880631
ATXN2	PERHEXILINE MALEATE	Approved		0.0192138
ATXN2	(S)-ROSCOVITINE	Not Approved		0.0422703
ATXN2	THIRAM	Not Approved		0.00918919
ATXN2	VANOXERINE	Not Approved		0.0105676
ATXN2	CHEMBL:CHEMBL1465049	Not Approved		0.0150965
ATXN2	CHEMBL:CHEMBL609606	Not Approved		0.0211351
ATXN2	CHEMBL:CHEMBL596633	Not Approved		0.0192138
ATXN2	CHEMBL:CHEMBL1526167	Not Approved		0.0264189
ATXN2	CHEMBL:CHEMBL582699	Not Approved		0.211351
ATXN2	TYRPHOSTIN A9	Not Approved		0.00960688
ATXN2	MITOXANTRONE	Approved	antineoplastic agent	0.00480344
ATXN2	CHEMBL:CHEMBL530049	Not Approved		0.0234835
ATXN2	CHELERYTHRINE	Not Approved		0.0176126
ATXN2	CHEMBL:CHEMBL586024	Not Approved		0.211351
ATXN2	CHLORPROMAZINE HYDROCHLORIDE	Approved		0.0124324
ATXN2	CLOTRIMAZOLE	Approved		0.0057122
ATXN2	FLAVOKAWAIN B	Not Approved		0.105676
ATXN2	CHEMBL:CHEMBL585656	Not Approved		0.0211351
ATXN2	CHEMBL:CHEMBL223575	Not Approved		0.0528379
ATXN2	N-OLEOYLDOPAMINE	Not Approved		0.0117417
ATXN2	CLOROTEPINE	Not Approved		0.0704505
ATXN2	FENDILINE HYDROCHLORIDE	Not Approved		0.0422703
ATXN2	ENCLOMIPHENE CITRATE	Not Approved		0.0264189
ATXN2	CHEMBL:CHEMBL1546223	Not Approved		0.0352252
ATXN2	FANGCHINOLINE	Not Approved		0.0704505
ATXN2	(-)-N-PORPHYNORAPOMORPHINE	Not Approved		0.0264189
ATXN2	CYCLOSPORINE	Approved	immunosuppressant,opthalmological agent	0.00242933
ATXN2	CHEMBL:CHEMBL1287983	Not Approved		0.0301931
ATXN2	PYROGALLOL RED	Not Approved		0.00845406
ATXN2	PROMETHAZINE HYDROCHLORIDE	Approved	Hypnotics and Sedatives; Anti-anxiety agents; Anti-allergic Agents	0.00960688
ATXN2	CHEMBL:CHEMBL576208	Not Approved		0.0192138
ATXN2	MASOPROCOL	Approved	prostate cancer,antineoplastic agent	0.00449684
ATXN2	(2S)-1-(1H-INDOL-3-YL)-3-{[5-(3-METHYL-1H-INDAZOL-5-YL)PYRIDIN-3-YL]OXY}PROPAN-2-AMINE	Not Approved		0.0162578
ATXN2	CHEMBL:CHEMBL604321	Not Approved		0.0234835
ATXN2	HELENALIN	Not Approved		0.0132095
ATXN2	MITOXANTRONE HYDROCHLORIDE	Approved		0.00660473
ATXN2	CHEMBL:CHEMBL591404	Not Approved		0.0704505
ATXN2	CHEMBL:CHEMBL429095	Not Approved		0.00422703
ATXN2	CP55940	Not Approved		0.0211351
ATXN2	QUINESTROL	Approved	Hormone Replacement Agents	0.0422703
ATXN2	CHEMBL:CHEMBL1392894	Not Approved		0.211351
ATXN2	NIFEDIPINE	Approved	Antianginal Agents; Vasodilator Agents	0.00377413
ATXN2	MAPROTILINE	Approved	Second-Generation,Antidepressive Agents	0.0162578
ATXN2	CHEMBL:CHEMBL1287980	Not Approved		0.0301931
ATXN2	EMETINE	Not Approved		0.0422703
ATXN2	FENRETINIDE	Approved	antineoplastic agent	0.00782783
ATXN2	CYCLOVALONE	Not Approved		0.0301931
ATXN2	BENZETHONIUM CHLORIDE	Approved		0.0132095
ATXN2	TAMOXIFEN	Approved	Hormonal,Antineoplastic Agents	0.00325156
ATXN2	CHEMBL:CHEMBL1343568	Not Approved		0.0301931
ATXN2	CHEMBL:CHEMBL592316	Not Approved		0.0301931
ATXN2	CHEMBL:CHEMBL589245	Not Approved		0.0422703
ATXN2	CHEMBL:CHEMBL1481509	Not Approved		0.0704505
ATXN2	CHEMBL:CHEMBL1576310	Not Approved		0.0192138
ATXN2	CANTHARIDIC_ACID	Not Approved		0.0528379
ATXN2	CHEMBL:CHEMBL515617	Not Approved		0.0422703
ATXN2	MIBEFRADIL	Not Approved		0.0124324
ATXN2	CHEMBL:CHEMBL600908	Not Approved		0.0528379
ATXN2	TUBERCIDIN	Not Approved		0.0528379
ATXN2	CHEMBL:CHEMBL531268	Not Approved		0.0352252
ATXN2	VINBLASTINE SULFATE	Approved		0.0105676
ATXN2	PARAROSANILINE	Not Approved		0.0192138
ATXN2	TBBT	Not Approved		0.0264189
ATXN2	METHIXENE HYDROCHLORIDE	Approved		0.0528379
ATXN2	SYK INHIBITOR III	Not Approved		0.0234835
ATXN2	CHEMBL:CHEMBL585502	Not Approved		0.0192138
ATXN2	CHEMBL:CHEMBL599098	Not Approved		0.0264189
ATXN2	CHEMBL:CHEMBL299853	Not Approved		0.0117417
ATXN2	CHEMBL:CHEMBL600747	Not Approved		0.0422703
ATXN2	CHEMBL:CHEMBL578502	Not Approved		0.0234835
ATXN2	NELFINAVIR MESYLATE	Approved		0.0352252
ATXN2	CHEMBL:CHEMBL1902074	Not Approved		0.0352252
ATXN2	CHEMBL:CHEMBL461193	Not Approved		0.0352252
ATXN2	CHEMBL:CHEMBL17201	Not Approved		0.0301931
ATXN2	SERTRALINE HYDROCHLORIDE	Approved	for treatment of obsessive compulsive disorder (OCD),antidepressant	0.0105676
ATXN2	HYCANTHONE	Not Approved		0.0111238
CSNK1E	UMBRALISIB TOSYLATE	Approved		4.35032
CSNK1E	HEROIN	Not Approved		4.89411
CSNK1E	SB202190	Not Approved		0.725053
CSNK1E	4-(3-PYRIDIN-2-YL-1H-PYRAZOL-4-YL)QUINOLINE	Not Approved		5.22038
TOP1	NITIDINE CHLORIDE	Not Approved		0.870063
TOP1	HYDROXYCAMPTOTHECIN	Not Approved		0.580042
TOP1	AESCULIOSIDE IIIF	Not Approved		0.870063
TOP1	TLC-388	Not Approved		0.870063
TOP1	LURTOTECAN	Not Approved	antineoplastic agent	0.435032
TOP1	AESCULIOSIDE IIIB	Not Approved		0.870063
TOP1	EVODIAMINE	Not Approved		0.652547
TOP1	CHEMBL:CHEMBL308106	Not Approved		0.870063
TOP1	DIFLOMOTECAN	Not Approved		0.435032
TOP1	CHEMBL:CHEMBL1094674	Not Approved		0.870063
TOP1	AFELETECAN	Not Approved		1.30509
TOP1	CALOTHRIXIN B	Not Approved		0.870063
TOP1	INTOPLICINE	Not Approved		0.435032
TOP1	CALOTHRIXIN A	Not Approved		0.870063
TOP1	NAMITECAN	Not Approved		0.435032
TOP1	SIMOCYCLINONE D8	Not Approved		0.435032
TOP1	AESCULIOSIDE IIIA	Not Approved		0.870063
TOP1	AESCULIOSIDE IID	Not Approved		0.870063
TOP1	(20S,21S)-7-CYCLOHEXYLFLUOROCAMPTOTHECIN	Not Approved		0.870063
TOP1	CUCURBITACIN B	Approved		0.145011
TOP1	TOPOTECAN HYDROCHLORIDE	Approved	antineoplastic agent	0.145011
TOP1	MYRICETIN	Not Approved		0.0217516
TOP1	BROMOETHANE	Not Approved		0.870063
TOP1	RUBITECAN	Not Approved	antineoplastic agent	0.652547
TOP1	CAMPTOTHECIN	Approved	antineoplastic agent	0.621474
TOP1	ETIRINOTECAN PEGOL	Not Approved	antineoplastic agent	0.870063
TOP1	AESCULIOSIDE IIK	Not Approved		0.870063
TOP1	SN-38	Not Approved		0.326274
TOP1	CHEMBL:CHEMBL1762593	Not Approved		0.870063
TOP1	AESCULIOSIDE IIA	Not Approved		0.870063
TOP1	GIMATECAN	Not Approved		0.870063
TOP1	CHEMBL:CHEMBL2171778	Not Approved		0.870063
TOP1	LIPOTECAN	Not Approved	antineoplastic agent	0.435032
TOP1	EDOTECARIN	Not Approved		0.870063
TOP1	AESCULIOSIDE IIB	Not Approved		0.870063
TOP1	TAFLUPOSIDE	Not Approved		0.217516
TOP1	FIRTECAN PEGOL	Not Approved	antineoplastic agent	0.435032
TOP1	CHEMBL:CHEMBL1094358	Not Approved		0.870063
TOP1	ACRIDINE CARBOXAMIDE	Not Approved		0.217516
TOP1	BELOTECAN	Not Approved		0.870063
TOP1	CHEMBL:CHEMBL79513	Not Approved		2.17516
TOP1	KARENITECIN	Not Approved	antineoplastic agent	0.652547
TOP1	LIPOSOMAL SN-38	Not Approved	antineoplastic agent	0.435032
TOP1	SOPHORIDINE	Not Approved		0.870063
TOP1	NANOPARTICLE SN-38-ENCAPSULATED MICELLE FORMULATION IT-141	Not Approved		0.435032
TOP1	O-METHYLCALOTHRIXIN A	Not Approved		0.870063
TOP1	CHEMBL:CHEMBL578220	Not Approved		0.870063
TOP1	DOXORUBICIN HYDROCHLORIDE	Approved	antineoplastic agent	0.0117576
TOP1	DAUNORUBICIN LIPOSOMAL	Approved	antineoplastic agent	0.00956114
TOP1	CHEMBL:CHEMBL2171781	Not Approved		0.435032
TOP1	AESCULIOSIDE IIIC	Not Approved		0.870063
TOP1	CYCLOPHOSPHAMIDE ANHYDROUS	Approved		0.0107415
TOP1	INDIMITECAN	Not Approved		0.870063
TOP1	CAFFEINE	Approved	Central Nervous System Stimulants	0.0235152
TOP1	OLIVOMYCIN I	Not Approved		0.870063
TOP1	CETUXIMAB	Approved	antineoplastic agent	0.0117576
TOP1	AESCULIOSIDE IVB	Not Approved		0.870063
TOP1	CHEMBL:CHEMBL455004	Not Approved		0.870063
TOP1	POLYGLUTAMATE CAMPTOTHECIN	Not Approved		0.435032
TOP1	MURELETECAN	Not Approved		0.435032
TOP1	FISETIN	Not Approved		0.0669279
TOP1	CHEMBL:CHEMBL2171795	Not Approved		0.870063
TOP1	CHEMBL:CHEMBL464637	Not Approved		0.870063
TOP1	AESCULIOSIDE IVA	Not Approved		0.870063
TOP1	BECATECARIN	Not Approved	antineoplastic agent	0.145011
TOP1	CHEMBL:CHEMBL1094675	Not Approved		0.870063
TOP1	FAM-TRASTUZUMAB DERUXTECAN-NXKI	Approved		0.108758
TOP1	NANOPARTICLE ALBUMIN-BOUND THIOCOLCHICINE DIMER NAB-5404	Not Approved		0.108758
TOP1	LAPACHONE	Not Approved	antineoplastic agent	0.217516
TOP1	(S)-DRF-1042	Not Approved		0.217516
TOP1	PYRAZOLOACRIDINE	Not Approved		0.435032
TOP1	AESCULIOSIDE IIID	Not Approved		0.870063
TOP1	CHEMBL:CHEMBL494283	Not Approved		0.870063
TOP1	LAMELLARIN D	Not Approved		0.870063
TOP1	XMT-1001	Not Approved		0.435032
TOP1	CURCUMIN	Approved		0.0131828
TOP1	CHEMBL:CHEMBL2171794	Not Approved		0.435032
TOP1	CHEMBL:CHEMBL2171782	Not Approved		0.870063
TOP1	(20S,21S)-FLUOROCAMPTOTHECIN	Not Approved		0.870063
TOP1	N-METHYLCALOTHRIXIN B	Not Approved		0.870063
TOP1	CHEMBL:CHEMBL2171812	Not Approved		0.435032
TOP1	7-ETHYL-10-HYDROXYCAMPTOTHECIN	Not Approved		0.435032
TOP1	PEGAMOTECAN	Not Approved		0.435032
TOP1	DATOPOTAMAB DERUXTECAN	Not Approved		0.217516
TOP1	AESCULIOSIDE IVC	Not Approved		0.870063
TOP1	AESCULIOSIDE IIE	Not Approved		0.870063
TOP1	SN-38	Not Approved		0.0310737
TOP1	SACITUZUMAB GOVITECAN	Approved		0.0483369
TOP1	PLUKENETIONE A	Not Approved		0.870063
TOP1	CHEMBL:CHEMBL2171807	Not Approved		0.870063
TOP1	DANIQUIDONE	Not Approved		0.145011
TOP1	CAMPTOTHECIN-20-O-PROPIONATE	Not Approved		0.435032
TOP1	PRODIGIOSIN	Not Approved		0.435032
TOP1	(20S,21R)-FLUOROCAMPTOTHECIN	Not Approved		0.870063
TOP1	QUERCETIN	Approved		0.0110135
TOP1	IRINOTECAN HYDROCHLORIDE	Approved	antineoplastic agent	0.0966737
TOP1	CHEMBL:CHEMBL1277315	Not Approved		0.870063
TOP1	DAVAMOTECAN PEGADEXAMER	Not Approved		0.217516
TOP1	AR-67	Not Approved		0.870063
TOP1	TOPOISOMERASE INHIBITOR	Not Approved		0.290021
TOP1	9-AMINOCAMPTOTHECIN	Not Approved		0.0790967
TOP1	MANSONONE F	Not Approved		0.870063
TOP1	LYCOBETAINE	Not Approved		0.290021
TOP1	LAPACHONE	Not Approved		0.016732
TOP1	CHEMBL:CHEMBL1762594	Not Approved		0.870063
TOP1	PATRITUMAB DERUXTECAN	Not Approved		0.217516
TOP1	AESCULIOSIDE IIC	Not Approved		0.870063
TOP1	PEN-866	Not Approved		0.435032
TOP1	C-1311	Not Approved	antineoplastic agent	0.0870063
TOP1	DRF-1042	Not Approved		0.435032
TOP1	CHEMBL:CHEMBL2171803	Not Approved		0.870063
TOP1	CHEMBL:CHEMBL2171793	Not Approved		0.870063
TOP1	INDOTECAN	Not Approved		0.870063
TOP1	EXATECAN	Not Approved		0.870063
TOP1	AESCULIOSIDE IIIE	Not Approved		0.870063
TOP1	IRINOTECAN SUCROSOFATE	Not Approved		0.435032
TOP1	TRYPTANTHRIN	Not Approved		0.174013
TOP1	GENZ-644282	Not Approved		0.435032
TOP1	PEGAMOTECAN	Not Approved	antineoplastic agent	0.435032
TOP1	CISPLATIN	Approved		0.0059188
NPPC	THERAPEUTIC HORMONE	Not Approved		0.169493
NPPC	STAUROSPORINE	Not Approved		0.266346
NPPC	VOSORITIDE	Approved		1.24295
NPPC	ANTISERUM	Not Approved		0.213077
NPPC	TESTOSTERONE	Approved	for treatment of female sexual dysfunction,hormone replacement	0.191223
NPPC	IMMUNOTHERAPEUTIC AGENT	Not Approved		0.745769
NPPC	ETHER	Not Approved		1.24295
NPPC	DIETHYLSTILBESTROL	Approved	Hormone Replacement Agents	0.22599
NPPC	HYDROCORTISONE BUTYRATE	Approved		0.177564
NPPC	ANDROSTENEDIONE	Not Approved		0.745769
NPPC	TETRADECANOYLPHORBOL ACETATE	Not Approved		0.162124
NPPC	DEXAMETHASONE	Approved	for treatment of Meniere's disease,glucocorticoid,antiinflammatory agent	0.0877375
NPPC	PROGESTERONE	Approved	for reducing the risk of pre-term birth for women with short cervix a mid-pregnancy,for prevention of preterm delivery,for symptomatic treatment of menopausal symptoms,neuroprotectant for stroke victims	0.126401
NPPC	ARGIPRESSIN	Approved	analgesic,Antidiuretic Agents	0.286834
COL26A1	CITALOPRAM	Approved	antidepressant,Second-Generation,Antidepressive Agents	1.49154
COL26A1	ASPIRIN	Approved	NSAID	0.58656
APOC1	PF-04852946	Not Approved		1.93347
APOC1	CARBACYCLIN	Not Approved		0.241684
APOC1	RITONAVIR	Approved		0.14322
APOC1	DINOPROSTONE	Approved	Abortifacient Agents	0.0966737
APOC1	MB-28767	Not Approved		0.322246
APOC1	MISOPROSTOL	Approved	labor-inducing agent	0.241684
APOC1	19(R)-OH-PGE2	Not Approved		1.93347
APOC1	TG6-129	Not Approved		0.483369
APOC1	U46619	Not Approved		0.21483
APOC1	MRE-269	Not Approved		0.644491
APOC1	COMPOUND 1 [PMID: 20080612]	Not Approved		1.93347
APOC1	PF-04418948	Not Approved		1.93347
APOC1	OMIDENEPAG	Not Approved		1.93347
APOC1	AH13205	Not Approved		1.93347
APOC1	ALPROSTADIL	Approved	for treatment of sexual dysfunction in women,for treatment of erectile dysfunction	0.0840641
APOC1	TG11-77	Not Approved		0.644491
APOC1	TG8-260	Not Approved		1.93347
APOC1	TREPROSTINIL	Approved	Antihypertensive Agents; Antithrombotic Agents	0.21483
APOC1	ILOPROST	Approved	antihypertensive agent	0.161123
APOC1	AH6809	Not Approved		0.483369
APOC1	TG4-155	Not Approved		1.93347
APOC1	BUTAPROST (FREE ACID FORM)	Not Approved		0.322246
APOC1	TAPRENEPAG	Not Approved		0.966737
APOC1	DINOPROST	Not Approved		0.120842
APOC1	PGN-9856	Not Approved		1.93347
APOC1	TG7-171	Not Approved		1.93347
APOC1	PGD2	Not Approved		0.322246
IL10RB	EFLEPEDOCOKIN ALFA	Not Approved		8.70063
IL10RB	PEGINTERFERON LAMBDA-1A	Not Approved		5.80042
IL10RB	PEGILODECAKIN	Not Approved		5.80042
HCN2	LG100754	Not Approved		1.33856
HCN2	PA452	Not Approved		4.01568
HCN2	COMPOUND 28 [HEITEL ET AL., 2019]	Not Approved		1.33856
HCN2	K-80003	Not Approved		4.01568
HCN2	SULINDAC	Approved	NSAID	0.191223
HCN2	AGN194204	Not Approved		4.01568
HCN2	ALITRETINOIN	Approved		0.191223
HCN2	BEXAROTENE	Approved	antineoplastic agent	0.33464
HCN2	PA451	Not Approved		4.01568
HCN2	HX 531	Not Approved		4.01568
HCN2	FLUOROBEXAROTENE	Not Approved		4.01568
HCN2	LG-100268	Not Approved		4.01568
HCN2	METHOPRENE ACID	Not Approved		4.01568
SOX10	VEMURAFENIB	Approved	antineoplastic agent	1.41091
IL10	EFAVIRENZ	Approved		0.261019
IL10	ANESTHETIC AGENT	Not Approved		0.522038
IL10	ACYCLOVIR	Approved		0.870063
IL10	MACROLIDE ANTIBIOTIC	Not Approved		1.30509
IL10	LISOFYLLINE	Not Approved	antidiabetic	2.61019
IL10	PROTON PUMP INHIBITOR	Not Approved		1.30509
IL10	SCH-708980	Not Approved		2.61019
IL10	SIROLIMUS	Approved	for treatment of wet age-related macular degeneration,immunosuppressant	0.180013
IL10	SHO-SAIKO-TO	Not Approved		1.30509
IL10	RABEPRAZOLE	Approved	Proton pump inhibitor	0.200784
IL10	AMOXICILLIN ANHYDROUS	Approved		0.274757
IL10	CLARITHROMYCIN	Approved		0.307081
IL10	ILODECAKIN	Not Approved		2.61019
IL10	FLUTICASONE	Approved	for treatment of symptomatic exophthalmos associated with thyroid-related eye disease,bronchodilator,glucocorticoid,antiinflammatory agent	0.274757
IL10	TRETINOIN	Approved	for treatment of acne	0.0573668
IL10	MESALAMINE	Approved	for treatment of ulcerative proctitis,for treatment of ulcerative colitis,antiinflammatory agent	0.23729
IL10	ROFECOXIB	Approved	NSAID	0.580042
IL10	ETANERCEPT	Approved	DMARD,antiinflammatory agent	0.200784
IL10	PEGILODECAKIN	Not Approved		0.870063
IL10	ZIDOVUDINE	Approved		0.193347
CDC25A	P6949	Not Approved		34.8025
PPP3R1	CYCLOSPORINE	Approved	immunosuppressant,opthalmological agent	1.20009
ALOX12P2	GALANIN(D-TRP2) (PIG)	Not Approved		0.600044
ALOX12P2	GALANIN	Not Approved		0.600044
ALOX12P2	J20 (GALANIN ANALOGUE)	Not Approved		0.600044
ALOX12P2	M1153	Not Approved		0.600044
ALOX12P2	GALANIN(1-16) (RAT/MOUSE/PIG)	Not Approved		0.600044
ALOX12P2	SPEXIN-1	Not Approved		0.900065
ALOX12P2	M1160	Not Approved		0.600044
ALOX12P2	GALANIN(7-29) (PIG)	Not Approved		0.600044
ALOX12P2	[125I]SPEXIN-1	Not Approved		0.900065
ALOX12P2	[125I][TYR26]GALANIN (PIG)	Not Approved		0.600044
ALOX12P2	M871	Not Approved		0.600044
ALOX12P2	C7	Not Approved		0.600044
ALOX12P2	SNAP 398299	Not Approved		0.900065
ALOX12P2	GALANIN(2-11)	Not Approved		0.600044
ALOX12P2	GALANIN	Not Approved		0.600044
ALOX12P2	J18 (GALANIN ANALOGUE)	Not Approved		0.600044
ALOX12P2	M15	Not Approved		0.600044
ALOX12P2	M35	Not Approved		0.600044
ALOX12P2	M1152	Not Approved		0.600044
ALOX12P2	GALANIN(2-29) (PIG)	Not Approved		0.600044
ALOX12P2	GALANIN	Not Approved		0.600044
ALOX12P2	GALANIN-LIKE PEPTIDE	Not Approved		0.600044
ALOX12P2	M32	Not Approved		0.600044
ALOX12P2	M40	Not Approved		0.600044
ALOX12P2	SNAP 37889	Not Approved		0.900065
ALOX12P2	GALANIN(3-29) (PIG)	Not Approved		0.600044
ALOX12P2	M617	Not Approved		0.600044
ALOX12P2	M1145	Not Approved		0.600044
ALOX12P2	M1151	Not Approved		0.600044
DOT1L	CANDESARTAN CILEXETIL	Approved	antihypertensive agent	6.96051
MAPKAPK5	GLPG-0259	Not Approved	DMARD,antiinflammatory agent	17.4013
MAPKAPK5	GLPG-0259	Not Approved		17.4013
MAPKAPK5	GW843682X	Not Approved		0.446186
SLC25A3	INCB13739	Not Approved	antidiabetic	13.0509
SLC25A3	OREMEPERMIN ALFA	Not Approved		26.1019
CNGB1	DS-437	Not Approved		26.1019
VAC14	DOCETAXEL ANHYDROUS	Approved	antineoplastic agent	1.25792
ATP5PB	HALOTHANE	Approved	Inhalation,Anesthetics	0.241684
ATP5PB	ANANDAMIDE	Not Approved		0.54379
ATP5PB	AVE1231	Not Approved		8.70063
ATP5PB	BA2+	Not Approved		0.870063
ATP5PB	ARACHIDONIC ACID	Not Approved		0.870063
ATP5PB	R-(+)-METHANANDAMIDE	Not Approved		1.74013
CYP17A1	SEVITERONEL	Not Approved		7.45769
CYP17A1	GALETERONE	Not Approved	antineoplastic agent	3.72884
CYP17A1	ENZALUTAMIDE	Approved	antineoplastic agent	0.466105
CYP17A1	ABIRATERONE ACETATE	Approved	antineoplastic agent	2.66346
CYP17A1	ORTERONEL	Not Approved	antineoplastic agent	29.8307
CYP17A1	CYP17/CYP11B2 INHIBITOR LAE001	Not Approved		7.45769
CYP17A1	LEVOKETOCONAZOLE	Approved	antidiabetic	1.49154
EGR2	COMPOUND 26 [PMID: 34543009]	Not Approved		26.1019
EGR2	TRETINOIN	Approved	for treatment of acne	0.573668
ACTN4	25-HYDROXYCHOLESTEROL	Not Approved		2.17516
ACTN4	GSK682753A	Not Approved		4.35032
ACTN4	7&BETA;, 27-DIHYDROXYCHOLESTEROL	Not Approved		4.35032
ACTN4	COMPOUND 32 [PMID: 38047891]	Not Approved		4.35032
ACTN4	27-HYDROXYCHOLESTEROL	Not Approved		1.45011
ACTN4	7&BETA;-HYDROXYCHOLESTEROL	Not Approved		4.35032
ACTN4	7&ALPHA;,27-DIHYDROXYCHOLESTEROL	Not Approved		4.35032
ACTN4	NIBR51	Not Approved		4.35032
ACTN4	7&BETA;, 25-DIHYDROXYCHOLESTEROL	Not Approved		4.35032
ACTN4	NIBR189	Not Approved		4.35032
ACTN4	7&ALPHA;-HYDROXYCHOLESTEROL	Not Approved		4.35032
ACTN4	7&ALPHA;,25-DIHYDROXYCHOLESTEROL	Not Approved		4.35032
ICMT	SIMVASTATIN	Approved	antidyslipidaemic agent,anticholesterolaemic agent,antihypertensive agent	1.04408
APOBEC3A	CEFOTETAN	Approved		0.341201
APOBEC3A	CHEMBL:CHEMBL589711	Not Approved		0.614162
APOBEC3A	CHEMBL:CHEMBL590706	Not Approved		0.511802
APOBEC3A	CHEMBL:CHEMBL124006	Not Approved		0.255901
APOBEC3A	CHEMBL:CHEMBL586670	Not Approved		1.0236
APOBEC3A	CHEMBL:CHEMBL584514	Not Approved		0.511802
APOBEC3A	DIMETHYLPHENYLPIPERAZINIUM IODIDE	Not Approved		0.767703
APOBEC3A	CHEMBL:CHEMBL600692	Not Approved		0.438687
APOBEC3A	CHEMBL:CHEMBL1388703	Not Approved		0.511802
APOBEC3A	STILONIUM IODIDE	Not Approved		0.438687
APOBEC3A	MYRICETIN	Not Approved		0.0767703
APOBEC3A	GLAUCINE METHIODIDE	Not Approved		0.767703
APOBEC3A	CHEMBL:CHEMBL600306	Not Approved		0.614162
APOBEC3A	CHEMBL:CHEMBL582287	Not Approved		1.0236
APOBEC3A	CHEMBL:CHEMBL601744	Not Approved		1.0236
APOBEC3A	CHEMBL:CHEMBL589421	Not Approved		0.767703
APOBEC3A	CHEMBL:CHEMBL592314	Not Approved		1.0236
ELANE	SIVELESTAT	Not Approved	for treatment of acute lung injury associated with systemic inflammatory response syndrome (SIRS)	3.62526
ELANE	ALVELESTAT	Not Approved		1.08758
ELANE	NIFEDIPINE	Approved	Antianginal Agents; Vasodilator Agents	0.116526
ELANE	NICOTINE POLACRILEX	Approved	Central Nervous System Stimulants	0.0945721
ELANE	TIPRELESTAT	Not Approved		1.08758
ELANE	COMPOUND 17 [PMID: 23642479]	Not Approved		0.435032
ELANE	.ALPHA.1-PROTEINASE INHIBITOR HUMAN	Approved		2.17516
ELANE	LORECIVIVINT	Not Approved		1.08758
ELANE	TAKINIB	Not Approved		0.54379
ELANE	ALPHA 1-ANTITRYPSIN	Approved	Enzyme Replacement Agents	1.45011
ELANE	SIVELESTAT SODIUM	Not Approved		1.08758
ELANE	ROGOCEKIB	Not Approved		2.17516
ELANE	DEPELESTAT	Not Approved		4.35032
ELANE	ML315	Not Approved		0.54379
ELANE	MW01	Not Approved		0.725053
ELANE	SYMPLOSTATIN 5	Not Approved		4.35032
ELANE	MW05	Not Approved		0.725053
ELANE	LONODELESTAT	Not Approved		2.17516
ELANE	ERDOSTEINE	Approved	for treatment of chronic obstructive pulmonary disorder (COPD)	1.08758
ELANE	COMPOUND 20 [PMID: 30998356]	Not Approved		0.241684
ELANE	CHEMBL:CHEMBL310871	Not Approved		4.35032
ELANE	ELAFIN	Not Approved	antiinflammatory agent	1.08758
ELANE	CIRTUVIVINT	Not Approved		0.725053
ELANE	EPIGALLOCATECHIN GALLATE	Approved		0.12795
TUB	BMS-188797	Not Approved		3.26274
TUB	SOBLIDOTIN	Not Approved		0.191926
TUB	MILATAXEL	Not Approved	antineoplastic agent	0.191926
TUB	E-7974	Not Approved		3.26274
TUB	LISAVANBULIN	Not Approved		1.63137
TUB	DOCETAXEL ANHYDROUS	Approved	antineoplastic agent	0.0393101
TUB	CABAZITAXEL	Approved	antineoplastic agent	0.148306
TUB	DOLASTATIN-10	Not Approved		0.203921
TUB	BMS-184476	Not Approved		6.52547
TUB	IXABEPILONE	Approved	antineoplastic agent	0.148306
TUB	CRYPTOPHYCIN 52	Not Approved		3.26274
TUB	VINORELBINE	Approved	antineoplastic agent	0.12549
TUB	INDIBULIN	Not Approved		0.203921
TUB	BMS-275183	Not Approved		0.203921
TUB	COLCHICINE	Approved	for treatment of gout	0.062745
TUB	ERIBULIN MESYLATE	Approved		0.135947
APOC2	L-888,607	Not Approved		1.04408
APOC2	PGD2	Not Approved		0.348025
APOC2	13,14-DIHYDRO-16-M-CHLOROPHENOXY-W-TETRANOR-PGF1&ALPHA;	Not Approved		2.08815
APOC2	MB-28767	Not Approved		0.348025
APOC2	BIMATOPROST	Approved	antiglaucomic agent	0.522038
APOC2	BAY-6672	Not Approved		2.08815
APOC2	SULPROSTONE	Not Approved		0.696051
APOC2	BIMATOPROST (FREE ACID FORM)	Not Approved		1.04408
APOC2	ENPROSTIL	Not Approved		0.522038
APOC2	TAFLUPROST	Approved		1.04408
APOC2	DINOPROST	Not Approved		0.130509
APOC2	[3H]PGF2&ALPHA;	Not Approved		2.08815
APOC2	AS604872	Not Approved		2.08815
APOC2	CLOPROSTENOL	Not Approved		0.41763
APOC2	ILOPROST	Approved	antihypertensive agent	0.174013
APOC2	LATANOPROST	Approved	for treatment of glaucoma	1.04408
APOC2	SEPETAPROST	Not Approved		0.696051
APOC2	CARBACYCLIN	Not Approved		0.261019
APOC2	TAFLUPROST ACID	Not Approved		2.08815
APOC2	LATANOPROST (FREE ACID FORM)	Not Approved		2.08815
APOC2	FLUPROSTENOL	Not Approved		0.696051
APOC2	DINOPROSTONE	Approved	Abortifacient Agents	0.104408
APOC2	AL12180	Not Approved		2.08815
APOC2	U46619	Not Approved		0.232017
APOC2	LATANOPROSTENE BUNOD	Approved	for treatment of glaucoma	1.04408
FTCDNL1	METHOTREXATE	Approved	DMARD	0.94916
GYPC	IBALIZUMAB	Approved		8.70063
GYPC	TREGALIZUMAB	Not Approved	DMARD,antiinflammatory agent	8.70063
GYPC	DOCOSANOL	Approved		2.17516
CLDN7	LIAROZOLE	Not Approved	for treatment of ichtyosis,dermatological agent	3.26274
CLDN7	R116010	Not Approved		13.0509
CLDN7	COMPOUND 5 [PMID: 21838328]	Not Approved		13.0509
CLDN7	TALAROZOLE	Not Approved	for treatment of acne,antipsoriatic agent	2.61019
DRD3	SUNITINIB	Approved	antineoplastic agent	0.0103579
DRD3	CHEMBL:CHEMBL1256698	Not Approved		0.165726
DRD3	MOTESANIB	Not Approved	antineoplastic agent	0.0451981
DRD3	CATEQUENTINIB	Not Approved		0.124295
DRD3	PRAMIPEXOLE	Approved	antiparkinson agent	0.397743
DRD3	TIAPRIDE	Not Approved		0.165726
DRD3	OLANZAPINE	Approved	for treatment of bipolar disorder,antidepressant,antipsychotic agent	0.0196255
DRD3	LEVODOPA	Approved	antiparkinson agent	0.0690526
DRD3	CHLORPROTHIXENE	Approved	Antipsychotic Agents	0.149154
DRD3	TRIFLUOPERAZINE HYDROCHLORIDE	Approved		0.0451981
DRD3	TAFETINIB	Not Approved		0.0994358
DRD3	ATORVASTATIN CALCIUM TRIHYDRATE	Approved	anticholesterolaemic agent,antihypecholesterolemic agent	0.0180792
DRD3	ASENAPINE	Approved	antipsychotic agent	0.0198872
DRD3	CHLORPROMAZINE	Approved		0.0134373
DRD3	DOVITINIB	Not Approved	antineoplastic agent	0.00492256
DRD3	TALIPEXOLE HYDROCHLORIDE	Not Approved		0.165726
DRD3	CEDIRANIB	Not Approved	antineoplastic agent	0.0088782
DRD3	SITRAVATINIB	Not Approved		0.0310737
DRD3	PROMAZINE HYDROCHLORIDE	Approved		0.0621474
DRD3	BROMOCRIPTINE MESYLATE	Approved		0.0710256
DRD3	AGROCLAVINE	Not Approved		0.0994358
DRD3	CHEMBL:CHEMBL1255656	Not Approved		0.124295
DRD3	AMITRIPTYLINE HYDROCHLORIDE	Approved	analgesic	0.0110484
DRD3	VEGF RECEPTOR TYROSINE KINASE INHIBITOR III	Not Approved		0.0828632
DRD3	TRIMIPRAMINE	Approved	Tricyclic,Antidepressive Agents	0.015066
DRD3	PIMOZIDE	Approved	Antidyskinetics; Antipsychotic Agents	0.0146229
DRD3	MK-2461	Not Approved		0.0207158
DRD3	APOMORPHINE	Approved	antiparkinson agent,for treatment of erectile dysfunction,for treatment of sexual dysfunction in women	0.0552421
DRD3	RIPK1 INHIBITOR 22B	Not Approved		0.0451981
DRD3	CHEMBL:CHEMBL1256778	Not Approved		0.497179
DRD3	HALOPERIDOL LACTATE	Approved		0.124295
DRD3	COCAINE	Approved	local anesthetic	0.0764891
DRD3	QUINPIROLE	Not Approved		0.0828632
DRD3	CARIPRAZINE HYDROCHLORIDE	Approved		0.24859
DRD3	DOPAMINE	Approved		0.0171441
DRD3	TIVOZANIB	Approved	antineoplastic agent	0.0552421
DRD3	COMPOUND 38K [PMID: 34351741]	Not Approved		0.497179
DRD3	ILOPERIDONE	Approved	atypical,antipsychotic agent	0.0236752
DRD3	PARDOPRUNOX	Not Approved	antiparkinson agent	0.142051
DRD3	LINIFANIB	Not Approved	antineoplastic agent	0.00621474
DRD3	QUETIAPINE FUMARATE	Approved	antidepressant,antipsychotic agent	0.0276211
DRD3	ROPINIROLE HYDROCHLORIDE	Approved		0.124295
DRD3	CHLORPROMAZINE HYDROCHLORIDE	Approved		0.0292458
DRD3	LENVATINIB	Approved	antineoplastic agent	0.0261673
DRD3	MELEVODOPA	Approved	antiparkinson agent	0.0710256
DRD3	FORETINIB	Not Approved	antineoplastic agent	0.0261673
DRD3	PRECLAMOL HYDROCHLORIDE	Not Approved		0.497179
DRD3	CHEMBL:CHEMBL1256876	Not Approved		0.124295
DRD3	BROMOCRIPTINE	Approved	antidiabetic	0.016038
DRD3	ERGOLOID MESYLATES, USP	Approved	Nootropic Agents; Vasodilator Agents	0.0382445
DRD3	THIORIDAZINE	Approved	Antipsychotic Agents	0.0171441
DRD3	OLANZAPINE PAMOATE	Approved		0.0994358
DRD3	ETILEVODOPA	Not Approved	antiparkinson agent	0.198872
DRD3	VATALANIB	Not Approved	antineoplastic agent	0.0276211
DRD3	PRAMIPEXOLE DIHYDROCHLORIDE	Approved		0.165726
DRD3	PEXMETINIB	Not Approved	for treatment of myelodysplastic syndrome	0.0276211
DRD3	CHEMBL:CHEMBL544115	Not Approved		0.0994358
DRD3	DESIPRAMINE	Approved	Tricyclic,Antidepressive Agents	0.0127482
DRD3	BLONANSERIN	Approved		0.0828632
DRD3	VEGFE	Not Approved		0.24859
DRD3	ONATASERTIB	Not Approved		0.165726
DRD3	HALOPERIDOL DECANOATE	Approved	Antipsychotic Agents	0.00654183
DRD3	DROPERIDOL	Approved	Anesthesia,Adjuvants	0.0828632
DRD3	ADOPRAZINE	Not Approved		0.165726
DRD3	DULOXETINE HYDROCHLORIDE	Approved	antidepressant	0.0382445
DRD3	ZIPRASIDONE	Approved	antipsychotic agent	0.016038
DRD3	IBCASERTIB	Not Approved		0.0621474
DRD3	CLOMIPRAMINE	Approved	Tricyclic,Antidepressive Agents	0.0130837
DRD3	CARIPRAZINE	Approved	antipsychotic agent	0.0994358
DRD3	ABT-925	Not Approved		0.497179
DRD3	BIFEPRUNOX	Not Approved	antiparkinson agent,antipsychotic agent	0.0828632
DRD3	COMPOUND 25C [PMID: 36649216]	Not Approved		0.0994358
DRD3	VEGFD	Not Approved		0.497179
DRD3	AMOXAPINE	Approved	antidepressant	0.0331453
DRD3	FRUQUINTINIB	Approved	antineoplastic agent	0.0710256
DRD3	NINTEDANIB ESYLATE	Approved	antineoplastic agent	0.0198872
DRD3	PAROXETINE HYDROCHLORIDE, HEMIHYDRATE	Approved	antidepressant	0.0397743
DRD3	TESEVATINIB	Not Approved	antineoplastic agent	0.0414316
DRD3	SULPIRIDE	Approved	Second-Generation; Antipsychotic Agents,Antidepressive Agents	0.0710256
DRD3	CHEMBL:CHEMBL1256191	Not Approved		0.0621474
DRD3	AMISULPRIDE	Approved	antiemetic,antipsychotic agent	0.0573668
DRD3	METHOTRIMEPRAZINE	Approved	Antipsychotic Agents	0.106538
DRD3	HEROIN	Not Approved		0.124295
DRD3	METHYLPHENIDATE HYDROCHLORIDE	Approved	for treatment of ADHD	0.0216165
DRD3	COMPOUND 8I [PMID: 22765894]	Not Approved		0.0414316
DRD3	ROPINIROLE	Approved	antiparkinson agent,for treatment of restlegs legs syndrome	0.165726
DRD3	SARIZOTAN HYDROCHLORIDE	Not Approved		0.124295
DRD3	MONOAMINE OXIDASE INHIBITOR	Not Approved		0.0171441
DRD3	ROTIGOTINE	Approved	antiparkinson agent	0.0994358
DRD3	MESDOPETAM	Not Approved		0.497179
DRD3	LOXAPINE	Approved	antipsychotic agent	0.0382445
DRD3	DEXPRAMIPEXOLE	Not Approved	for treatment of amyotrophic lateral sclerosis (ALS)	0.165726
DRD3	N-OLEOYLDOPAMINE	Not Approved		0.0276211
DRD3	LOXAPINE SUCCINATE	Approved		0.0828632
DRD3	PAZOPANIB	Approved	antineoplastic agent	0.00872244
DRD3	PERGOLIDE MESYLATE	Approved		0.142051
DRD3	VEGFC	Not Approved		0.24859
DRD3	ILORASERTIB	Not Approved		0.00428603
DRD3	COMPOUND 8H [PMID: 22765894]	Not Approved		0.0451981
DRD3	LOXAPINE HYDROCHLORIDE	Approved		0.0994358
DRD3	CHMFL-KIT-64	Not Approved		0.0828632
DRD3	TRAZPIROBEN	Not Approved		0.24859
DRD3	DOXEPIN HYDROCHLORIDE	Approved	hypnotic,antimigraine agent	0.0112995
DRD3	NORTRIPTYLINE	Approved	antidepressant,antiasthmatic agent	0.0155368
DRD3	METHAMPHETAMINE	Approved	neuroprotectant	0.0414316
CACNB3	PHLOROGLUCINOL	Approved		0.154449
CACNB3	ATAGABALIN	Not Approved		0.154449
CACNB3	GABAPENTIN	Approved	analgesic,for treatment of neuropathic pain	0.100392
CACNB3	VERAPAMIL	Approved	antihypertensive agent	0.178475
CACNB3	PREGABALIN	Approved	for treatment of restlegs legs syndrome,neuropathic pain,analgesic	0.154449
CACNB3	ARVERAPAMIL	Not Approved	for treatment of irritable bowel syndrome	0.401568
CACNB3	GABAPENTIN ENACARBIL	Approved	for treatment of restless legs syndrome	0.148729
CACNB3	IMAGABALIN	Not Approved		0.154449
CACNB3	CELECOXIB	Approved	NSAID	0.119871
CACNB3	SULOCTIDIL	Approved		0.154449
CACNB3	BEPRIDIL HYDROCHLORIDE	Approved		0.154449
CACNB3	TERODILINE HYDROCHLORIDE	Approved		0.129538
CACNB3	SAFINAMIDE	Approved	antiparkinson agent	0.267712
CISH	EPOETIN ALFA	Approved	for treatment of anemia,Antianemic Agents,for treatment of stroke,erythropoietic agent	3.07081
ANO2	DULOXETINE HYDROCHLORIDE	Approved	antidepressant	4.01568
PRRT2	BRYOSTATIN 1	Not Approved	for treatment of alzheimer's disease	4.35032
APC	VINORELBINE	Approved	antineoplastic agent	0.0912654
APC	EFLORNITHINE	Not Approved		0.47458
APC	BINIMETINIB	Approved	antineoplastic agent,DMARD,antiinflammatory agent	0.118645
APC	SURAMIN	Not Approved		0.0312224
APC	ENZALUTAMIDE	Approved	antineoplastic agent	0.148306
APC	TRAMETINIB DIMETHYL SULFOXIDE	Approved	antineoplastic agent	0.0504872
APC	4-THIO-UTP	Not Approved		1.18645
APC	ABIRATERONE ACETATE	Approved	antineoplastic agent	0.169493
APC	DECITABINE	Approved	antineoplastic agent	0.148306
APC	PYRVINIUM	Not Approved		1.18645
APC	MRS2698	Not Approved		1.18645
APC	ADENOSINE TRIPHOSPHATE	Approved		0.0697912
APC	5BRUTP	Not Approved		0.593225
APC	CELECOXIB	Approved	NSAID	0.0531246
APC	NONSTEROIDAL ANTIINFLAMMATORY DRUG	Not Approved		0.139582
APC	URIDINE 5'-TRIPHOSPHATE	Not Approved		0.296612
APC	DIQUAFOSOL	Not Approved	opthalmological agent	0.395483
APC	DENUFOSOL	Not Approved	for treatment of cystic fibrosis,for treatment of perennial allergic rhinitis,for treatment of rhegmatogenous retinal detachment	0.395483
APC	VANTICTUMAB	Not Approved		0.338986
APC	PSB-416	Not Approved		1.18645
APC	MRS2768	Not Approved		1.18645
APC	ICG-001	Not Approved		2.3729
APC	2-THIOUTP	Not Approved		1.18645
APC	BASROPARIB	Not Approved		0.790967
APC	AP4A	Not Approved		0.395483
APC	OSUGACESTAT	Not Approved		0.593225
APC	VANDETANIB	Approved	antineoplastic agent	0.0409121
APC	REACTIVE BLUE-2	Not Approved		0.296612
APC	SULINDAC	Approved	NSAID	0.112995
APC	BUPARLISIB	Not Approved		0.094916
APC	PSB1114	Not Approved		1.18645
APC	ERLOTINIB	Approved	antineoplastic agent	0.0423732
APC	AR-C126313	Not Approved		1.18645
APC	TETMYB DNA VACCINE	Not Approved		1.18645
APC	DACTOLISIB	Not Approved		0.0494354
APC	SIROLIMUS	Approved	for treatment of wet age-related macular degeneration,immunosuppressant	0.0613681
APC	NICLOSAMIDE	Approved		0.0878852
APC	LIOTHYRONINE	Approved	Hormone Replacement Agents	0.0719061
APC	NIROGACESTAT	Approved		0.254239
APC	DASATINIB ANHYDROUS	Approved	antineoplastic agent	0.0312224
APC	AR-C118925XX	Not Approved		1.18645
APC	UTP&GAMMA;S	Not Approved		1.18645
APC	HISTONE DEACETYLASE INHIBITOR	Not Approved		0.263656
APC	IBUPROFEN, SODIUM SALT	Approved	NSAID	0.0608436
PRKCE	SOTRASTAURIN	Not Approved		0.0407524
PRKCE	QUERCETIN	Approved		0.031467
PRKCE	CEP-2563 DIHYDROCHLORIDE	Not Approved		0.146229
PRKCE	KAI-1678	Not Approved	analgesic	4.97179
PRKCE	BRYOSTATIN 1	Not Approved	antineoplastic agent	0.355128
PRKCE	MEPROBAMATE	Approved	Anticonvulsants; Hypnotics and Sedatives	0.276211
PRKCE	BRYOSTATIN 1	Not Approved	for treatment of alzheimer's disease	0.207158
PRKCE	UCN-01	Not Approved		0.124295
PRKCE	INGENOL MEBUTATE	Approved	antineoplastic agent,for treatment of actinic keratosis	0.155368
PRKCE	MIDOSTAURIN	Approved	antineoplastic agent	0.0710256
PRKCE	PERPHENAZINE	Approved	Antipsychotic Agents	0.191223
PRKCE	CHEMBL:CHEMBL27768	Not Approved		0.994358
PRKCE	RIVASTIGMINE	Approved	for treatment of Alzheimer's disease	0.710256
PRKCE	DONEPEZIL	Approved	for treatment of alzheimer's disease	0.621474
PRKCE	GALANTAMINE	Approved	for treatment of alzheimer's disease	0.621474
PRKCE	ENZASTAURIN	Not Approved	antineoplastic agent	0.207158
PRKCE	GSK-690693	Not Approved		0.146229
PRKCE	TIGILANOL TIGLATE	Not Approved		0.22599
PRKCE	SORAFENIB	Approved	antineoplastic agent	0.043233
PRKCE	PHORBOL 12-MYRISTATE 13-ACETATE	Not Approved		0.331453
PRKCE	KAI-1455	Not Approved	cardioprotectant	2.4859
GUCA1A	NCGC607	Not Approved		26.1019
GUCA1A	AMBROXOL	Not Approved		26.1019
PSORS1C3	PHENYTOIN SODIUM	Approved	Anticonvulsants	0.828632
PSORS1C3	ALLOPURINOL	Approved	antiuricemic agent,for treatment of gout	1.16008
PSORS1C3	CARBAMAZEPINE	Approved	for treatment of bipolar disorder	0.710256
AVPR1B	ARGIPRESSIN	Approved	analgesic,Antidiuretic Agents	0.573668
AVPR1B	DESMOPRESSIN	Approved	for treatment of incontinence	1.65726
AVPR1B	LYPRESSIN	Approved		1.24295
AVPR1B	NELIVAPTAN	Not Approved		0.932211
AVPR1B	NECA	Not Approved		0.414316
AVPR1B	(R)-PIA	Not Approved		0.466105
AVPR1B	N6-PHENYLADENOSINE	Not Approved		0.532692
AVPR1B	ARGIPRESSIN TANNATE	Approved		1.24295
AVPR1B	ATOSIBAN	Approved		0.466105
AVPR1B	TERLIPRESSIN	Approved	for treatment of hepatorenal syndrome	3.72884
AVPR1B	MOZAVAPTAN	Approved		0.621474
AVPR1B	VASOPRESSIN TANNATE	Approved		1.24295
AVPR1B	CYCLOPENTYLADENOSINE	Not Approved		0.466105
AVPR1B	2-CHLOROADENOSINE	Not Approved		0.338986
BAP1	APITOLISIB	Not Approved		0.25098
BAP1	PANOBINOSTAT	Approved	antineoplastic agent	0.203921
BAP1	EVEROLIMUS	Approved	immunosuppressant	0.191926
BAP1	TRICHOSTATIN A	Not Approved		0.326274
BAP1	OLAPARIB	Approved		0.141858
BAP1	VALPROIC ACID	Approved	Anticonvulsants,for treatment of basal cell carcinoma,anticonvulsant	0.114482
BAP1	VORINOSTAT	Approved	antineoplastic agent	0.116526
BAP1	SUNITINIB	Approved	antineoplastic agent	0.135947
BCL3	24(S), 25-EPOXYCHOLESTEROL	Not Approved		2.00784
BCL3	GW3965	Not Approved		0.50196
BCL3	PAXILLINE	Not Approved		1.00392
BCL3	AZ12260493	Not Approved		2.00784
BCL3	GSK2033	Not Approved		2.00784
BCL3	TO-901317	Not Approved		0.25098
BCL3	22R-HYDROXYCHOLESTEROL	Not Approved		1.33856
BCL3	L-783483	Not Approved		1.00392
BCL3	ACETYL-PODOCARPIC DIMER	Not Approved		2.00784
BCL3	DESMOSTEROL	Not Approved		1.00392
BCL3	24(S)-HYDROXYCHOLESTEROL	Not Approved		2.00784
BCL3	27-HYDROXYCHOLESTEROL	Not Approved		1.33856
BCL3	IMB-808	Not Approved		2.00784
MKNK2	CYC-116	Not Approved		0.0256278
MKNK2	CENISERTIB	Not Approved	antineoplastic agent	0.0210669
MKNK2	TOMIVOSERTIB	Not Approved		2.4859
MKNK2	BAY 61-3606	Not Approved		0.0606316
MKNK2	TOMIVOSERTIB	Not Approved		0.621474
MKNK2	SORAFENIB	Approved	antineoplastic agent	0.0216165
MKNK2	NVP-TAE684	Not Approved		0.0241349
MKNK2	RG-1530	Not Approved		0.0264457
MKNK2	SP-600125	Not Approved		0.0279314
MKNK2	TAMATINIB	Not Approved		0.0306901
MKNK2	TINODASERTIB	Not Approved		1.24295
MKNK2	MELK-TI	Not Approved		0.621474
MKNK2	SNS-314	Not Approved	antineoplastic agent	0.059188
MKNK2	GEFITINIB	Approved	antineoplastic agent	0.0371029
MKNK2	PHA-767491	Not Approved		0.0376651
MKNK2	ERLOTINIB	Approved	antineoplastic agent	0.044391
MKNK2	COMPOUND 20J [PMID: 38564512]	Not Approved		1.24295
MKNK2	MNK1 INHIBITOR	Not Approved		0.828632
MKNK2	GSK-269962A	Not Approved		0.0564976
MKNK2	LINIFANIB	Not Approved	antineoplastic agent	0.0310737
MKNK2	ILORASERTIB	Not Approved		0.0214301
SKIC3	DULOXETINE HYDROCHLORIDE	Approved	antidepressant	4.01568
FCER2	GOMILIXIMAB	Not Approved	antiinflammatory agent,antineoplastic agent	31.3223
FCER2	THERAPEUTIC CORTICOSTEROID	Not Approved		0.497179
FCER2	BUDESONIDE	Approved	glucocorticoid,antiinflammatory agent	1.60627
FCER2	TYROSINE KINASE INHIBITOR	Not Approved		0.803135
FCER2	COMPOUND 13 [PMID: 15925511]	Not Approved		10.4408
DDX43	TRAMETINIB DIMETHYL SULFOXIDE	Approved	antineoplastic agent	0.37024
DDX43	MIRDAMETINIB	Not Approved		1.16008
DDX43	SELUMETINIB	Approved		0.527311
PPP2R5D	EPIRUBICIN	Approved	Antineoplastic Agents	0.966737
PPP2R5D	CYCLOPHOSPHAMIDE ANHYDROUS	Approved		0.429661
PPP2R5D	FLUOROURACIL	Approved		0.300022
POU5F1	PHENYTOIN SODIUM	Approved	Anticonvulsants	0.621474
POU5F1	CARBAMAZEPINE	Approved	for treatment of bipolar disorder	0.532692
POU5F1	DEHYDRATED ALCOHOL	Approved		0.330404
POU5F1	ALLOPURINOL	Approved	antiuricemic agent,for treatment of gout	0.870063
CD4	ANTI-THYMOCYTE GLOBULIN	Approved	Immunomodulatory Agents	0.296612
CD4	KELIXIMAB	Not Approved		3.26274
CD4	ZANOLIMUMAB	Not Approved	DMARD,antiinflammatory agent	9.78821
CD4	IBALIZUMAB	Approved		3.26274
CD4	HERBIMYCIN	Not Approved		3.26274
CD4	TREGALIZUMAB	Not Approved	DMARD,antiinflammatory agent	3.26274
CD4	TREGALIZUMAB	Not Approved		3.26274
CD4	PRILIXIMAB	Not Approved		3.26274
CD4	CEDELIZUMAB	Not Approved		3.26274
CD4	CLENOLIXIMAB	Not Approved		3.26274
CD4	ANTISENSE OLIGONUCLEOTIDES	Not Approved		0.197742
CD4	VRC-01LS	Not Approved		3.26274
CD4	TRX1	Not Approved	antiinflammatory agent	3.26274
CD4	TRX-1	Not Approved		3.26274
CD4	SEMZUVOLIMAB	Not Approved		3.26274
CD4	ANTIVIRAL AGENT	Not Approved		0.725053
ARID5B	HALOPERIDOL DECANOATE	Approved	Antipsychotic Agents	0.457928
ARID5B	GLUCARPIDASE	Approved		4.97179
ARID5B	IMATINIB	Approved	antineoplastic agent	0.483369
PPP2CB	LB-100	Not Approved		10.4408
EIF4A1	VORUCICLIB	Not Approved		0.0632773
EIF4A1	TRILACICLIB	Approved		0.135594
EIF4A1	ISTISOCICLIB	Not Approved		0.47458
EIF4A1	BMS-265246	Not Approved		0.47458
EIF4A1	SU9516	Not Approved		0.0593225
EIF4A1	RONICICLIB	Not Approved		0.0338986
EIF4A1	DINACICLIB	Not Approved		0.0790967
EIF4A1	SILVESTROL	Not Approved		1.89832
EIF4A1	QR-6401	Not Approved		0.47458
EIF4A1	RGB-286638	Not Approved		0.0499558
EIF4A1	COMPOUND 5G [PMID: 36385925]	Not Approved		0.47458
EIF4A1	COMPOUND 17 [PMID: 38325398]	Not Approved		0.94916
EIF4A1	HIPPURISTANOL	Not Approved		1.89832
EIF4A1	CDK2 INHIBITOR IV	Not Approved		0.118645
EIF4A1	TANUXICICLIB	Not Approved		0.189832
EIF4A1	6-PHENYL[5H]PYRROLO[2,3-B]PYRAZINE	Not Approved		0.23729
EIF4A1	CDK4 INHIBITOR	Not Approved		0.316387
EIF4A1	R547	Not Approved		0.135594
EIF4A1	BS-194	Not Approved		0.158193
EIF4A1	MILCICLIB	Not Approved		0.0862873
EIF4A1	THAL-SNS-032	Not Approved		0.23729
EIF4A1	AT-7519	Not Approved		0.158193
EIF4A1	COMPOUND 3 [PMID: 19097791]	Not Approved		0.47458
EIF4A1	ALOISINE	Not Approved		0.316387
EIF4A1	AZD8421	Not Approved		0.94916
EIF4A1	CDK4 INHIBITOR III	Not Approved		0.316387
EIF4A1	FADRACICLIB	Not Approved		0.47458
EIF4A1	ALVOCIDIB	Not Approved	antineoplastic agent	0.0451981
EIF4A1	AZD5438	Not Approved		0.0395483
EIF4A1	SELICICLIB	Not Approved	antineoplastic agent	0.0632773
EIF4A1	TAGTOCICLIB	Not Approved		0.94916
EIF4A1	PURVALANOL A	Not Approved		0.316387
EIF4A1	ZOTIRACICLIB	Not Approved		0.0790967
EIF4A1	KINASE INHIBITOR 2 [PMID: 30199702]	Not Approved		0.158193
EIF4A1	CDK2 INHIBITOR III	Not Approved		0.47458
EIF4A1	SAMURACICLIB	Not Approved		0.23729
EIF4A1	CDK4 INHIBITOR II	Not Approved		0.47458
EIF4A1	CGP74514A	Not Approved		0.118645
EIF4A1	AMINOPURVALANOL A	Not Approved		0.158193
EIF4A1	RO3306	Not Approved		0.316387
EIF4A1	VTX-11E	Not Approved		0.189832
EIF4A1	COMPOUND 9B [PMID: 18986805]	Not Approved		0.23729
EIF4A1	CDK INHIBITOR 4.35	Not Approved		0.135594
EIF4A1	(7S)-2-(2-AMINOPYRIMIDIN-4-YL)-7-(2-FLUOROETHYL)-1,5,6,7-TETRAHYDRO-4H-PYRROLO[3,2-C]PYRIDIN-4-ONE	Not Approved		0.135594
EIF4A1	JNJ-7706621	Not Approved		0.0172575
EIF4A1	PURVALANOL B	Not Approved		0.23729
EIF4A1	BX-795	Not Approved		0.105462
EIF4A1	K-00546	Not Approved		0.316387
EIF4A1	MK-8776	Not Approved		0.47458
EIF4A1	BMS-387032	Not Approved		0.0558329
EIF4A1	BS-181	Not Approved		0.47458
EIF4A1	BOHEMINE	Not Approved		0.47458
EIF4A1	EBVACICLIB	Not Approved		0.316387
EIF4A1	BX-912	Not Approved		0.189832
EIF4A1	ASNUCICLIB	Not Approved		0.23729
HSPA1A	CD24FC	Not Approved		2.17516
HSPA1A	CARBAMAZEPINE	Approved	for treatment of bipolar disorder	0.532692
HSPA1A	AG-858	Not Approved		26.1019
HSPA1A	MINNELIDE	Not Approved		13.0509
TBX21	RECOMBINANT TRANSFORMING GROWTH FACTOR	Not Approved		1.58193
TBX21	THERAPEUTIC CORTICOSTEROID	Not Approved		0.828632
TBX21	DEXTROMETHORPHAN POLISTIREX	Approved	Antitussive Agents,analgesic,antitussive agent	2.17516
GNG7	AZD4877	Not Approved		26.1019
PIK3R2	VS-5584	Not Approved		0.121687
PIK3R2	FLUOROURACIL	Approved		0.0230786
PIK3R2	COPANLISIB	Approved		0.121687
PIK3R2	DACTOLISIB	Not Approved		0.0836599
PIK3R2	VOXTALISIB	Not Approved		0.16732
PIK3R2	RECILISIB	Not Approved		0.16732
PIK3R2	AZD-6482	Not Approved		0.16732
PIK3R2	PWT-33587	Not Approved		0.148729
PIK3R2	ZSTK-474	Not Approved		0.16732
PIK3R2	IZORLISIB	Not Approved		0.148729
PIK3R2	GSK-1059615	Not Approved		0.16732
PIK3R2	BGT-226	Not Approved		0.121687
PIK3R2	PANULISIB	Not Approved		0.0836599
PIK3R2	BUPARLISIB	Not Approved		0.107085
PIK3R2	TASELISIB	Not Approved		0.0892373
PIK3R2	DS-7423	Not Approved		0.0892373
PIK3R2	PF-04691502	Not Approved		0.0787388
PIK3R2	PILARALISIB	Not Approved		0.157478
PIK3R2	SONOLISIB	Not Approved		0.223093
PIK3R2	EPIRUBICIN	Approved	Antineoplastic Agents	0.0743644
PIK3R2	GSK2636771	Not Approved		0.0836599
PIK3R2	SAMOTOLISIB	Not Approved		0.0892373
PIK3R2	BUPARLISIB HYDROCHLORIDE	Not Approved		0.133856
PIK3R2	SF1126	Not Approved	antineoplastic agent	0.0743644
PIK3R2	PUQUITINIB MESYLATE DIHYDRATE	Not Approved		0.121687
PIK3R2	APITOLISIB	Not Approved		0.102966
PIK3R2	PF-04691502	Not Approved		0.111547
PIK3R2	WX-037	Not Approved		0.16732
PIK3R2	GEDATOLISIB	Not Approved		0.148729
PIK3R2	PICTILISIB	Not Approved		0.0811248
PIK3R2	QUERCETIN	Approved		0.0169438
PIK3R2	VEMURAFENIB	Approved	antineoplastic agent	0.0361773
PIK3R2	CYCLOPHOSPHAMIDE ANHYDROUS	Approved		0.0330508
PIK3R2	PI-103	Not Approved		0.0704505
PIK3R2	PAXALISIB	Not Approved		0.121687
PIK3R2	ALPELISIB	Approved		0.0743644
PIK3R2	OMIPALISIB	Not Approved		0.133856
PIK3R2	SF-1126	Not Approved		0.148729
PIK3R2	INFIGRATINIB	Approved		0.0495763
CD55	INTERLEUKIN-8	Not Approved		6.96051
CD55	PD-98059	Not Approved		0.564365
CD55	TRETINOIN	Approved	for treatment of acne	0.229467
CD55	DEHYDRATED ALCOHOL	Approved		0.264323
CD55	COXSACKIEVIRUS A21	Not Approved		10.4408
CFI	RECOMBINANT TRANSFORMING GROWTH FACTOR-BETA 1	Not Approved		4.97179
ATP5F1D	SEVOFLURANE	Approved	Inhalation,Anesthetics	0.564365
ATP5F1D	DESFLURANE	Approved	inhalation anesthetics	0.696051
ATP5F1D	ENFLURANE	Approved	Inhalation,Anesthetics	0.673597
ATP5F1D	METHOXYFLURANE	Approved	Inhalation,Anesthetics	0.94916
ATP5F1D	HALOTHANE	Approved	Inhalation,Anesthetics	0.580042
CTNNA2	JNK INHIBITOR VIII	Not Approved		0.414316
CTNNA2	JNK-IN-8	Not Approved		1.24295
CTNNA2	PAMAPIMOD	Not Approved		0.621474
CTNNA2	COMPOUND 35 [PMID: 23916259]	Not Approved		1.86442
CTNNA2	TANZISERTIB	Not Approved		0.621474
CTNNA2	COMPOUND 25C [PMID: 36649216]	Not Approved		0.745769
CTNNA2	BOS172722	Not Approved		0.621474
CTNNA2	COMPOUND 11 [PMID: 26431428]	Not Approved		0.745769
CTNNA2	YL5084	Not Approved		1.86442
CTNNA2	GNE-3511	Not Approved		0.621474
CTNNA2	SU-3327	Not Approved		3.72884
CTNNA2	COMPOUND 20 [PMID: 30998356]	Not Approved		0.414316
CTNNA2	JNK INHIBITOR 9L	Not Approved		1.86442
CTNNA2	SP600125	Not Approved		0.932211
EPHA2	VANDETANIB	Approved	antineoplastic agent	0.0500036
EPHA2	ALISERTIB	Not Approved	antineoplastic agent	0.0604211
EPHA2	MLN-8054	Not Approved	antineoplastic agent	0.100007
EPHA2	RG-1530	Not Approved		0.0308533
EPHA2	REGORAFENIB	Approved	antineoplastic agent	0.17577
EPHA2	PF-562271	Not Approved		0.0268538
EPHA2	TAMATINIB	Not Approved		0.0358051
EPHA2	MEDI-547	Not Approved		2.90021
EPHA2	SNS-314	Not Approved	antineoplastic agent	0.0690526
EPHA2	CP-547632	Not Approved		0.0659139
EPHA2	ILORASERTIB	Not Approved		0.0250018
EPHA2	SORAFENIB	Approved	antineoplastic agent	0.0252192
EPHA2	CHEMBL:CHEMBL578061	Not Approved		0.116008
EPHA2	LITHOGLYCOCHOLATE	Not Approved		5.80042
EPHA2	LINIFANIB	Not Approved	antineoplastic agent	0.0362526
EPHA2	TOZASERTIB	Not Approved	antineoplastic agent	0.0397289
EPHA2	DASATINIB ANHYDROUS	Approved	antineoplastic agent	0.419767
EPHA2	CYC-116	Not Approved		0.0298991
GRK6P1	KML110	Not Approved		26.1019
GRK6P1	MJN228	Not Approved		26.1019
RPL26	DORLIMOMAB ARITOX	Not Approved		0.130509
RPL26	EXALUREN	Not Approved		0.130509
RPL26	CYCLOHEXIMIDE	Not Approved		0.109903
RPL26	ATALUREN	Approved		0.127326
RPL26	MT-3724	Not Approved		0.128898
HTR4	NARONAPRIDE	Not Approved	Parasympathomimetic	1.33856
HTR4	SULPIRIDE	Approved	Second-Generation; Antipsychotic Agents,Antidepressive Agents	0.0956114
HTR4	FELCISETRAG	Not Approved		1.33856
HTR4	DA-6886	Not Approved		1.33856
HTR4	VELUSETRAG	Not Approved	motilitant	4.01568
HTR4	PRUCALOPRIDE	Approved	motilitant	1.33856
HTR4	METITEPINE	Not Approved		0.127482
HTR4	DEXFENFLURAMINE HYDROCHLORIDE	Approved		0.0787388
HTR4	MIANSERIN	Not Approved	Second-Generation,Antidepressive Agents	0.148729
HTR4	PRX-03140	Not Approved		1.33856
HTR4	CLEBOPRIDE	Approved		0.446186
HTR4	TEGASEROD	Approved	motilitant	0.892373
HTR4	SB 207710	Not Approved		0.892373
HTR4	PIBOSEROD	Not Approved		0.892373
HTR4	ZIMELDINE HYDROCHLORIDE	Approved		0.0787388
HTR4	LINTOPRIDE	Not Approved		0.669279
HTR4	CHEMBL:CHEMBL401607	Not Approved		2.67712
HTR4	TD-8954	Not Approved		0.669279
HTR4	AMISULPRIDE	Approved	antiemetic,antipsychotic agent	0.051483
HTR4	TEGASEROD MALEATE	Approved		0.223093
HTR4	BIMU 1	Not Approved		0.446186
HTR4	FLUOXETINE HYDROCHLORIDE	Approved	for treatment of bipolar disorder,for treatment of autism,antidepressant,for treatment of sleep apnea	0.0956114
HTR4	REVEXEPRIDE	Not Approved		1.33856
HTR4	ACETAMINOPHEN	Approved	analgesic	0.051483
HTR4	NARONAPRIDE	Not Approved		1.33856
HTR4	ZOLMITRIPTAN	Approved	antimigraine agent	0.133856
HTR4	MOSAPRIDE	Not Approved	for treatment of Gastrointestinal reflux disease (GERD)	0.573668
HTR4	TD-2749	Not Approved	motilitant	1.33856
HTR4	RELENOPRIDE	Not Approved		0.33464
HTR4	TROPISETRON	Approved		0.178475
HTR4	RENZAPRIDE	Not Approved	for treatment of irritable bowel syndrome	0.401568
HTR4	CISAPRIDE	Approved	Parasympathomimetics	1.91223
HTR4	REVEXEPRIDE	Not Approved		1.33856
HTR4	PF-04995274	Not Approved		1.33856
HTR4	CISPLATIN	Approved		0.0182117
HTR4	METOCLOPRAMIDE HYDROCHLORIDE	Approved	antimigraine agent,antiemetic,for treatment of gastroesophageal reflux disease,motilitant,for treatment of diabetic gastroparesis	0.0956114
HTR4	PRUCALOPRIDE SUCCINATE	Approved		1.33856
HTR4	CAPESEROD	Not Approved		0.133856
HTR4	USMARAPRIDE	Not Approved		1.33856
CDA	CYTARABINE	Approved	antineoplastic agent	0.372884
CDA	GEMCITABINE	Approved	antineoplastic agent	0.162124
CDA	TETRAHYDROURIDINE	Not Approved		11.1865
CDA	DAUNORUBICIN LIPOSOMAL	Approved	antineoplastic agent	0.163905
CDA	CEDAZURIDINE	Approved		3.72884
CDA	DEOXYCYTIDINE	Not Approved		3.72884
CDA	AZACITIDINE	Approved	antineoplastic agent	0.372884
PDE4B	THEOPHYLLINE	Approved	bronchodilator	0.128898
PDE4B	AMINOPHYLLINE	Approved		0.116008
PDE4B	DYPHYLLINE	Approved	Bronchodilator Agents; Vasodilator Agents	0.497179
PDE4B	DIFAMILAST	Not Approved		0.232017
PDE4B	TOFIMILAST	Not Approved		0.580042
PDE4B	PENTOXIFYLLINE	Approved	for treatment of amyotrophic lateral sclerosis (ALS)	0.0994358
PDE4B	GSK-356278	Not Approved		0.386695
PDE4B	CRISABOROLE	Approved	antipsoriatic,antiinflammatory agent	0.331453
PDE4B	LOTAMILAST	Not Approved		0.290021
PDE4B	IBUDILAST	Approved	neuroprotectant	0.145011
PDE4B	TRANIMILAST	Not Approved		0.290021
PDE4B	THEOPHYLLINE SODIUM GLYCINATE	Approved		0.116008
PDE4B	HT-0712	Not Approved		0.386695
PDE4B	RITODRINE	Approved	Tocolytic Agents	0.77339
PDE4B	ROLIPRAM	Not Approved		0.232017
PDE4B	REVAMILAST	Not Approved		0.464034
PDE4B	AMLEXANOX	Approved		0.0892373
PDE4B	FLAVOXATE HYDROCHLORIDE	Approved		0.145011
PDE4B	DENBUFYLLINE	Not Approved		0.386695
PDE4B	HT-0712	Not Approved		0.580042
PDE4B	DIPYRIDAMOLE	Approved	antithrombotic,anticoagulant	0.0207158
PDE4B	ENPROFYLLINE	Not Approved	Anti-Asthmatic Agents; Antiarrhythmic Agents; Bronchodilator Agents	1.16008
PDE4B	PICLAMILAST	Not Approved		0.290021
PDE4B	INAMRINONE	Approved	Cardiotonic Agents; Phosphodiesterase Inhibitors	0.122114
PDE4B	APREMILAST	Approved	antipsoriatic,DMARD,antiinflammatory agent	0.232017
PDE4B	CILOMILAST	Not Approved		0.290021
PDE4B	CHEMBL:CHEMBL535714	Not Approved		0.580042
PDE4B	LIRIMILAST	Not Approved		0.386695
PDE4B	DROTAVERIN	Not Approved		0.290021
PDE4B	MEM 1414	Not Approved	for treatment of Alzheimer's disease	0.580042
PDE4B	GSK-256066	Not Approved		0.290021
PDE4B	RESVERATROL	Approved	antineoplastic agent,antidiabetic,for treatment of herpes simplex virus 1	0.0236752
PDE4B	SELECTIVE CYTOKINE INHIBITORY DRUG CC-1088	Not Approved		0.290021
PDE4B	MK-0873	Not Approved		0.580042
PDE4B	ETAZOLATE	Not Approved	for treatment of alzheimer's disease	0.0725053
PDE4B	ROFLUMILAST	Approved	for treatment of chronic obstructive pulmonary disorder (COPD)	0.386695
PDE4B	DOVRAMILAST	Not Approved		0.290021
PDE4B	TETOMILAST	Not Approved		0.290021
PDE4B	RONOMILAST	Not Approved	antiinflammatory agent	0.77339
PDE4B	ENSIFENTRINE	Approved	bronchodilator	0.386695
PDE4B	OGLEMILAST	Not Approved	antiasthmatic agent	1.16008
PDE4B	DEHYDRATED ALCOHOL	Approved		0.0293692
PDE4B	PAPAVERINE	Approved	Antispasmodics; Anti-impotence Agents; Vasodilator Agents	0.128898
PDE4B	CAFFEINE	Approved	Central Nervous System Stimulants	0.0627073
PDE4B	OXTRIPHYLLINE	Approved		0.116008
EIF5A	SNS01-T	Not Approved	antineoplastic agent	52.2038
GADD45A	BRIVUDINE PHOSPHORAMIDATE	Not Approved		14.9154
GADD45A	GENISTEIN	Approved		0.257162
GADD45A	CISPLATIN	Approved		0.152198
GADD45A	DOXORUBICIN HYDROCHLORIDE	Approved	antineoplastic agent	0.10078
GADD45A	CGS-27023A	Not Approved		0.932211
GADD45A	WORTMANNIN	Not Approved		0.532692
GADD45A	TROGLITAZONE	Approved		0.573668
NDUFAF4	NV-128	Not Approved		0.348025
NDUFAF4	METFORMIN HYDROCHLORIDE	Approved		0.310737
NDUFAF4	ME-344	Not Approved		0.341201
HLA-G	SIMVASTATIN	Approved	antidyslipidaemic agent,anticholesterolaemic agent,antihypertensive agent	1.04408
HLA-G	LITIFILIMAB	Not Approved		26.1019
CR2	ADENOVIRUS VECTOR	Not Approved		1.86442
CR2	AT-56	Not Approved		13.0509
CR2	PROGESTERONE	Approved	for reducing the risk of pre-term birth for women with short cervix a mid-pregnancy,for prevention of preterm delivery,for symptomatic treatment of menopausal symptoms,neuroprotectant for stroke victims	0.442405
CR2	DECITABINE	Approved	antineoplastic agent	1.08758
NT5C2	MERCAPTOPURINE	Approved	Antineoplastic Agents	0.928068
NT5C2	THIOGUANINE	Approved		0.316387
NT5C2	PEGINTERFERON ALFA-2A	Approved	Antineoplastic Agents; Immunomodulatory Agents,for treatment of hepatitis B and C	0.720052
NT5C2	CYTARABINE	Approved	antineoplastic agent	0.261019
NT5C2	DIDANOSINE	Approved		1.49154
ADD1	BUMETANIDE	Approved	Antihypertensive Agents; Diuretics	1.45011
ADD1	SPIRONOLACTONE	Approved	antihypertensive agent	1.63137
ADD1	TORSEMIDE	Approved	Antihypertensive Agents; Diuretics	2.17516
ADD1	FUROSEMIDE	Approved	Antihypertensive Agents; Diuretics	2.17516
TOMM40	RITONAVIR	Approved		3.86695
GLI4	PFI-3	Not Approved		8.70063
GLI4	GNE-064	Not Approved		5.80042
GLI4	GNE-235	Not Approved		8.70063
HSP90AB1	SILIBININ	Not Approved		0.189144
HSP90AB1	NOVOBIOCIN	Not Approved		0.453946
HSP90AB1	TANESPIMYCIN	Not Approved	antineoplastic agent	0.567433
HSP90AB1	RETASPIMYCIN HYDROCHLORIDE	Not Approved	antineoplastic agent	0.756577
HSP90AB1	SNX-5422	Not Approved	antineoplastic agent	1.13487
HSP90AB1	TAS-116	Not Approved		1.13487
HSP90AB1	TYRPHOSTIN AG 555	Not Approved		0.0597297
HSP90AB1	GEDUNIN	Not Approved		0.567433
HSP90AB1	DOXORUBICIN HYDROCHLORIDE	Approved	antineoplastic agent	0.00766801
HSP90AB1	CHEMBL:CHEMBL578512	Not Approved		0.0391333
HSP90AB1	MONOCILLIN I	Not Approved		1.13487
HSP90AB1	ALVESPIMYCIN	Not Approved	antineoplastic agent	1.51315
HSP90AB1	RETASPIMYCIN	Not Approved	antineoplastic agent	0.756577
HSP90AB1	SNX 5422	Not Approved		0.567433
HSP90AB1	DIPYRIDAMOLE	Approved	antithrombotic,anticoagulant	0.0202654
HSP90AB1	DIACETYLRHEIN	Approved	antidiabetic	0.126096
HSP90AB1	LUMINESPIB	Not Approved		0.189144
HSP90AB1	CD24FC	Not Approved		0.189144
HSP90AB1	HSP90 INHIBITOR DEBIO 0932	Not Approved	antineoplastic agent	0.567433
HSP90AB1	AUY922	Not Approved		0.756577
HSP90AB1	CYCLOPROPARADICICOL	Not Approved		2.26973
HSP90AB1	TANESPIMYCIN	Not Approved	antineoplastic agent	0.872973
HSP90AB1	CUCURBITACIN D	Not Approved		1.13487
HSP90AB1	ZEARALENONE	Not Approved		0.0872973
HSP90AB1	ZERANOL	Not Approved		0.162124
HSP90AB1	RADANAMYCIN	Not Approved		1.13487
HSP90AB1	ZEARALANONE	Not Approved		0.567433
HSP90AB1	CELASTROL	Not Approved		0.680919
HSP90AB1	RHEIN	Not Approved		0.0515848
HSP90AB1	PU-H71	Not Approved		1.13487
HSP90AB1	DAUNORUBICIN HYDROCHLORIDE	Approved		0.0343899
HSP90AB1	GANETESPIB	Not Approved	antineoplastic agent	0.425574
HSP90AB1	CHEMBL:CHEMBL2022241	Not Approved		1.13487
HSP90AB1	TETRACYCLINE	Approved		0.0630481
HSP90AB1	BEVACIZUMAB	Approved	antineoplastic agent	0.0567433
HSP90AB1	ONALESPIB	Not Approved	antineoplastic agent	0.567433
HSP90AB1	COUMERMYCIN	Not Approved		2.26973
HSP90AB1	CHEMBL:CHEMBL192264	Not Approved		1.13487
HSP90AB1	MASOPROCOL	Approved	prostate cancer,antineoplastic agent	0.0241461
HSP90AB1	BIIB021	Not Approved		0.567433
HSP90AB1	DERRUBONE	Not Approved		0.378288
HSP90AB1	RADICICOL	Not Approved		1.51315
HSP90AB1	GELDANAMYCIN	Not Approved		0.832234
HSP90AB1	HSP90 INHIBITOR LAM-003A	Not Approved	antineoplastic agent	0.567433
HSP90AB1	HSP90 INHIBITOR XL888	Not Approved	antineoplastic agent	0.283716
HSP90AB1	GAMBOGIC ACID	Not Approved		0.252192
IKBKE	CENISERTIB	Not Approved	antineoplastic agent	0.0442405
IKBKE	NVP-TAE684	Not Approved		0.0506833
IKBKE	CHEMBL:CHEMBL379975	Not Approved		0.118645
IKBKE	ILORASERTIB	Not Approved		0.0450033
IKBKE	TAMATINIB	Not Approved		0.0644491
IKBKE	CHEMBL:CHEMBL1997335	Not Approved		0.124295
IKBKE	DOVITINIB	Not Approved	antineoplastic agent	0.0516869
IKBKE	PD-0166285	Not Approved		0.100392
IKBKE	CYC-116	Not Approved		0.0538183
IKBKE	ADAVOSERTIB	Not Approved	antineoplastic agent	0.186442
TAOK2	AMG28	Not Approved		5.80042
ADCY6	SPHINGOSINE 1-PHOSPHATE	Not Approved		1.93347
ADCY6	DIOLEOYLPHOSPHATIDIC ACID	Not Approved		17.4013
ADCY6	DIHYDROSPHINGOSINE 1-PHOSPHATE	Not Approved		8.70063
FMOD	&BETA;-SECRETASE INHIBITOR IV	Not Approved		0.966737
FMOD	RO5508887	Not Approved		0.966737
FMOD	ATABECESTAT	Not Approved		1.45011
FMOD	NB-360	Not Approved		1.45011
FMOD	COMPOUND J [PMID: 21907142]	Not Approved		1.45011
FMOD	EXAMPLE 41 [WO2012028563]	Not Approved		2.90021
FMOD	COMPOUND 3L [PMID: 30637955]	Not Approved		1.45011
FMOD	HYDROXYETHYLAMINE TRANSITION-STATE INHIBITOR 1	Not Approved		2.90021
FMOD	UMIBECESTAT	Not Approved		1.45011
FMOD	AM-6494	Not Approved		1.45011
FMOD	EXAMPLE 98 [WO2011020806]	Not Approved		2.90021
FMOD	VERUBECESTAT	Not Approved		0.966737
FMOD	EXAMPLE 2 [WO2013004676]	Not Approved		1.45011
FMOD	EXAMPLE 20 [WO2010128058]	Not Approved		2.90021
FMOD	COMPOUND 3 [PMID: 27347366]	Not Approved		2.90021
FMOD	EXAMPLE 92 [WO2012095521]	Not Approved		2.90021
FMOD	JNJ-67569762	Not Approved		1.45011
FMOD	COMPOUND 6 [PMID: 34553947]	Not Approved		1.45011
BCL6	FENRETINIDE	Approved	antineoplastic agent	1.28898
BCL6	ONALESPIB	Not Approved	antineoplastic agent	4.35032
BCL6	POLATUZUMAB VEDOTIN	Approved		0.915856
ADSS2	ALANOSINE	Not Approved		52.2038
SLC38A3	GLUTAMINE	Approved		6.52547
ASPA	DALFAMPRIDINE	Approved	MS-treatment	0.362526
ASPA	CS+	Not Approved		2.17516
ASPA	BA2+	Not Approved		1.74013
HLA-DRB1	LAPATINIB	Approved	antineoplastic agent	0.0382726
HLA-DRB1	CARBIMAZOLE	Approved	Antithyroid Agents	0.395483
HLA-DRB1	INFLIXIMAB	Approved	DMARD,antiinflammatory agent	0.114818
HLA-DRB1	CLAVULANIC ACID	Approved	antidepressant	0.790967
HLA-DRB1	CANAKINUMAB	Approved	DMARD,antiinflammatory agent	1.18645
HLA-DRB1	PITAVASTATIN	Approved	anticholesterolaemic agent	0.47458
HLA-DRB1	GLATIRAMER	Approved		0.508479
HLA-DRB1	RILONACEPT	Approved	DMARD,antiinflammatory agent	0.790967
HLA-DRB1	MEASLES VACCINE	Not Approved		0.889837
HLA-DRB1	ASPARAGINASE	Approved		0.263656
HLA-DRB1	FLOXACILLIN	Approved		0.395483
HLA-DRB1	ASPIRIN	Approved	NSAID	0.0399927
HLA-DRB1	HYDRALAZINE	Approved	antihypertensive agent	0.118645
HLA-DRB1	FLUPIRTINE	Not Approved	analgesic	0.148306
HLA-DRB1	BUCILLAMINE	Not Approved		1.18645
HLA-DRB1	INFLUENZA VACCINE	Not Approved		2.3729
HLA-DRB1	LYM-1	Not Approved		2.3729
HLA-DRB1	FLUVASTATIN	Approved	antihypecholesterolemic agent	0.23729
HLA-DRB1	SIMVASTATIN	Approved	antidyslipidaemic agent,anticholesterolaemic agent,antihypertensive agent	0.047458
HLA-DRB1	TICLOPIDINE	Approved	Platelet Aggregation Inhibitors	0.182531
HLA-DRB1	PLOVAMER ACETATE	Not Approved		1.18645
HLA-DRB1	PROPYLTHIOURACIL	Approved	Antithyroid Agents	0.118645
HLA-DRB1	ATORVASTATIN CALCIUM TRIHYDRATE	Approved	anticholesterolaemic agent,antihypecholesterolemic agent	0.0431436
HLA-DRB1	EFAVIRENZ	Approved		0.118645
HLA-DRB1	ROSUVASTATIN	Approved	antihypecholesterolemic agent	0.0988708
HLA-DRB1	DABRAFENIB	Approved	antineoplastic agent	0.0878852
HLA-DRB1	ETANERCEPT	Approved	DMARD,antiinflammatory agent	0.0912654
HLA-DRB1	AMOXICILLIN ANHYDROUS	Approved		0.374668
HLA-DRB1	ANAKINRA	Approved	DMARD,antiinflammatory agent	0.263656
HLA-DRB1	PEGASPARGASE	Approved		0.23729
HLA-DRB1	ADALIMUMAB	Approved	DMARD,antiinflammatory agent	0.0719061
HLA-DRB1	LAMOTRIGINE	Approved	anticonvulsant	0.107859
HLA-DRB1	PRAVASTATIN SODIUM	Approved	anticholesterolaemic agent,antihypecholesterolemic agent	0.0878852
HLA-DRB1	APOLIZUMAB	Not Approved		0.296612
HLA-DRB1	INTERFERON BETA-1A	Approved	antineoplastic agent,for treatment of multiple sclerosis	0.158193
HLA-DRB1	CARBAMAZEPINE	Approved	for treatment of bipolar disorder	0.0968531
HLA-DRB1	AZATHIOPRINE	Approved		0.0624447
HLA-DRB1	OXCARBAZEPINE	Approved	anticonvulsant	0.131828
HLA-DRB1	DAPSONE	Approved		0.215718
HLA-DRB1	METHIMAZOLE	Approved	Antithyroid Agents	0.112995
HLA-DRB1	LUMIRACOXIB	Approved	NSAID	0.395483
HLA-DRB1	MERCAPTOPURINE	Approved	Antineoplastic Agents	0.0527311
HLA-DRB1	TOCILIZUMAB	Approved	DMARD,antiinflammatory agent	0.47458
HLA-DRB1	ABACAVIR	Approved		0.215718
PDE1C	DIPYRIDAMOLE	Approved	antithrombotic,anticoagulant	0.466105
PDE1C	PENTOXIFYLLINE	Approved	for treatment of amyotrophic lateral sclerosis (ALS)	0.745769
GALR1	TESTOSTERONE	Approved	for treatment of female sexual dysfunction,hormone replacement	1.33856
GALR1	BUPROPION HYDROCHLORIDE	Approved	smoking-cessation agent,appetite suppressant,antidepressant	3.07081
SLC2A4	PROTEASE INHIBITOR	Not Approved		0.0803135
SLC2A4	CLOFIBRATE	Approved	Anticholesteremic Agents	0.100392
SLC2A4	ESTRADIOL 3-BENZOATE	Approved		0.160627
SLC2A4	GLUFOSFAMIDE	Not Approved	antineoplastic agent	0.100392
SLC2A4	CALCIUM CHANNEL BLOCKER	Not Approved		0.178475
SLC2A4	BUTHIONINE SULFOXIMINE	Not Approved		0.160627
SLC2A4	THEAFLAVIN	Not Approved		0.535424
SLC2A4	TROGLITAZONE	Approved		0.0617796
SLC2A4	TCDD	Not Approved		0.0642508
SLC2A4	STAUROSPORINE	Not Approved		0.0573668
SLC2A4	GENISTEIN	Approved		0.0276943
SLC2A4	HEPARIN	Approved	for treatment of cystic fibrosis,for treatment of pelvic pain of bladder origin and interstitital cystitis,antithrombotic,anticoagulant	0.050196
SLC2A4	GLYBURIDE	Approved	Hypoglycemic Agents,antidiabetic	0.0553886
SLC2A4	EPINEPHRINE	Approved	anestethic	0.0401568
SLC2A4	SOMATROPIN (RECOMBINANT DNA ORIGIN)	Approved	growth hormone replacement therapy,hormone replacement,for treatment of spinal muscular atrophy,For treatment of growth disorders	0.107085
SLC2A4	INSULIN, REGULAR, HUMAN	Approved	for treatment of diabetic foot ulcers,antidiabetic	1.45474
SLC2A4	PRASTERONE	Approved	hormone supplement for increasing bone mineral density in patients with systemic lupus erythematosus	0.0892373
SLC2A4	PD-98059	Not Approved		0.0434127
SLC2A4	THERAPEUTIC GLUCOCORTICOID	Not Approved		0.0472433
SLC2A4	NYSTATIN	Approved		0.535424
SLC2A4	RESVERATROL	Approved	antineoplastic agent,antidiabetic,for treatment of herpes simplex virus 1	0.032781
SLC2A4	LIOTHYRONINE	Approved	Hormone Replacement Agents	0.0486749
SLC2A4	SORBITOL	Approved		0.535424
SLC2A4	IMATINIB	Approved	antineoplastic agent	0.0223093
SLC2A4	SOYBEAN SEED OIL	Approved		0.321254
SLC2A4	FLUORODEOXYGLUCOSE F18	Approved		0.401568
SLC2A4	WORTMANNIN	Not Approved		0.143417
SLC2A4	RETINOIC ACID AGENT	Not Approved		0.0518152
SLC2A4	INDOMETHACIN	Approved	NSAID	0.0401568
SLC2A4	STREPTOZOCIN	Approved		0.0698379
SLC2A4	BETA-ADRENERGIC ANTAGONIST	Not Approved		0.321254
SLC2A4	INDINAVIR	Not Approved		0.160627
SLC2A4	OMAPATRILAT	Not Approved		1.60627
SLC2A4	DEXAMETHASONE	Approved	for treatment of Meniere's disease,glucocorticoid,antiinflammatory agent	0.0188973
SLC2A4	UCN-01	Not Approved		0.0803135
SLC2A4	HALOPERIDOL DECANOATE	Approved	Antipsychotic Agents	0.0211351
SLC2A4	GREEN TEA LEAF EXTRACT	Approved		0.535424
SLC2A4	IRBESARTAN	Approved	antihypertensive agent	0.200784
SLC2A4	TNF-ALPHA	Not Approved		0.133856
SLC2A4	ADENOVIRUS VECTOR	Not Approved		0.114734
SLC2A4	ESTRADIOL VALERATE	Approved	for treatment of menopausal symptoms,contraceptive,treatment for menopause,hormone replacement	0.034176
SLC2A4	RECOMBINANT TUMOR NECROSIS FACTOR FAMILY PROTEIN	Not Approved		0.107085
SLC2A4	ETOPOSIDE	Approved	Antineoplastic Agents	0.0276943
SLC2A4	HYDROGEN PEROXIDE	Approved		0.0803135
SLC2A4	EPIGALLOCATECHIN GALLATE	Approved		0.0944865
SLC2A4	PROTEIN SYNTHESIS INHIBITOR	Not Approved		0.133856
SLC2A4	ACE INHIBITOR	Not Approved		0.344201
SLC2A4	RECOMBINANT HEPATOCYTE GROWTH FACTOR	Not Approved		0.160627
SLC2A4	ALPHA-ADRENERGIC ANTAGONIST	Not Approved		0.535424
SLC2A4	MIRTAZAPINE	Approved	antidepressant	0.0803135
SLC2A4	COLCHICINE	Approved	for treatment of gout	0.0308898
SLC2A4	VERAPAMIL	Approved	antihypertensive agent	0.0356949
SLC2A4	PHENTOLAMINE	Approved	Antihypertensive Agents,for treatment of erectile dysfunction	0.107085
SLC2A4	ISPAGHULA HUSK	Approved		0.535424
SLC2A4	THERAPEUTIC HORMONE	Not Approved		0.0365062
SLC2A4	ACARBOSE	Approved	antidiabetic	0.267712
SLC2A4	ACETYLCYSTEINE	Approved		0.107085
SLC2A4	CURCUMIN	Approved		0.0243374
SLC2A4	LIF	Not Approved		0.200784
SLC2A4	PROGESTERONE	Approved	for reducing the risk of pre-term birth for women with short cervix a mid-pregnancy,for prevention of preterm delivery,for symptomatic treatment of menopausal symptoms,neuroprotectant for stroke victims	0.0272249
SLC2A4	URIDINE	Approved		0.200784
SLC2A4	GLIPIZIDE	Approved	Hypoglycemic Agents	0.229467
SLC2A4	FRAMYCETIN	Approved		0.200784
SLC2A4	PENICILLAMINE	Approved		0.229467
SLC2A4	DIPYRIDAMOLE	Approved	antithrombotic,anticoagulant	0.0286834
POLD2	ASPACYTARABINE	Not Approved		0.790967
POLD2	TROXACITABINE	Not Approved		0.725053
POLD2	CLOFARABINE	Approved	antineoplastic agent	0.457928
POLD2	FLUDARABINE	Approved	antineoplastic agent	0.255901
POLD2	CYTARABINE	Approved	antineoplastic agent	0.108758
POLD2	GEMCITABINE	Approved	antineoplastic agent	0.0945721
ERN1	COMPOUND 10 [PMID: 23147077]	Not Approved		26.1019
CREBL2	MLS000536924	Not Approved		26.1019
CREBL2	COMPOUND 21N [PMID: 17656086]	Not Approved		26.1019
QPRT	NIACIN	Approved	substance abuse deterrant,antidyslipidaemic agent	3.72884
TWIST1	FLUOROURACIL	Approved		0.900065
KCNC3	TEDISAMIL	Not Approved		0.217516
KCNC3	NERISPIRDINE	Not Approved		0.174013
KCNC3	GUANIDINE HYDROCHLORIDE	Approved		0.212211
KCNC3	AMIFAMPRIDINE PHOSPHATE	Approved		0.212211
KCNC3	DALFAMPRIDINE	Approved	MS-treatment	0.181263
KCNC3	AMIFAMPRIDINE	Approved		0.207158
ADORA3	CAFFEINE CITRATE	Approved		0.686892
ADORA3	PICLIDENOSON	Not Approved	DMARD,antiinflammatory agent	1.96255
ADORA3	CHEMBL:CHEMBL382194	Not Approved		5.49514
ADORA3	NAMODENOSON	Not Approved	antineoplastic agent	2.74757
ADORA3	TONAPOFYLLINE	Not Approved	for treatment of congestive heart failure	0.343446
ADORA3	CAFFEINE	Approved	Central Nervous System Stimulants	0.0742586
ADORA3	SCH442416	Not Approved		0.39251
ADORA3	VANOXERINE	Not Approved		0.137378
ADORA3	MRS3558	Not Approved		0.549514
ADORA3	AMINOPHYLLINE	Approved		0.274757
ADORA3	QAF805	Not Approved		1.37378
ADORA3	ADENOSINE	Approved		0.183171
ADORA3	THEOPHYLLINE	Approved	bronchodilator	0.101762
ADORA3	CHROMOCARB	Not Approved		2.74757
ADORA3	CYCLOPENTYLADENOSINE	Not Approved		0.686892
ADORA3	THEOPHYLLINE SODIUM GLYCINATE	Approved		0.274757
ADORA3	OXTRIPHYLLINE	Approved		0.274757
ADORA3	NECA	Not Approved		0.610571
ADORA3	CIPARGAMIN	Not Approved		1.37378
IFNA8	SIFALIMUMAB	Not Approved	for treatment of systemic lupues erythematosus	1.74013
IFNA8	RONTALIZUMAB	Not Approved		2.00784
ATP2B4	ZN2+	Not Approved		1.18645
ATP2B4	PREGNENOLONE SULPHATE	Not Approved		5.22038
ZBTB48	THROMBOSPONDIN 1	Not Approved		8.70063
ZBTB48	PEPTIDE 5A	Not Approved		26.1019
CD27	INHIBITOR E18	Not Approved		7.45769
CD27	VARLILUMAB	Not Approved		14.9154
CD27	INHIBITOR E4	Not Approved		7.45769
CD27	CINROMIDE	Not Approved		7.45769
CD27	PROTEASE INHIBITOR	Not Approved		0.745769
CD27	BENZTROPINE	Approved	Antiparkinson Agents	1.86442
CD27	INHIBITOR CB3	Not Approved		7.45769
RPS23	MT-3724	Not Approved		0.128898
RPS23	CYCLOHEXIMIDE	Not Approved		0.109903
RPS23	ATALUREN	Approved		0.127326
RPS23	EXALUREN	Not Approved		0.130509
RPS23	DORLIMOMAB ARITOX	Not Approved		0.130509
CASP6	CHEMBL:CHEMBL258756	Not Approved		0.143417
CASP6	CHEMBL:CHEMBL139935	Not Approved		0.169493
CASP6	ROEMERINE	Not Approved		0.372884
CASP6	METHYLERGONOVINE MALEATE	Approved		0.621474
CASP6	CHEMBL:CHEMBL478754	Not Approved		0.372884
CASP6	METHYSERGIDE MALEATE	Approved		0.310737
CASP6	STICTIC ACID	Not Approved		0.103579
CASP6	METHYLDOPA ANHYDROUS	Approved	Antihypertensive Agents	0.0601426
CASP6	CHEMBL:CHEMBL1370674	Not Approved		0.621474
CASP6	CHEMBL:CHEMBL1601846	Not Approved		0.0810618
CASP6	ALOSETRON HYDROCHLORIDE	Approved		0.372884
CASP6	THIMEROSAL	Approved		0.0810618
CASP6	METHYLENE BLUE ANHYDROUS	Approved		0.0503898
CASP6	PAPAVERINE HYDROCHLORIDE	Approved		0.310737
CASP6	EMRICASAN	Not Approved		0.143417
CASP6	CHEMBL:CHEMBL179611	Not Approved		0.233053
CASP6	EUPAFOLIN	Not Approved		0.116526
CASP6	PYROGALLOL RED	Not Approved		0.0745769
CASP6	3-HYDROXYANTHRANILIC ACID	Not Approved		0.310737
CASP6	MYRICETIN	Not Approved		0.0466105
CASP6	CHEMBL:CHEMBL1210769	Not Approved		0.233053
CASP6	CHEMBL:CHEMBL176599	Not Approved		0.466105
CASP6	CHEMBL:CHEMBL505670	Not Approved		0.0532692
CASP6	GAMMA-LINOLENIC ACID	Not Approved		0.310737
CASP6	PURPUROGALLIN	Not Approved		0.0517895
CASP6	NITROXOLINE	Not Approved		0.143417
CASP6	CHEMBL:CHEMBL515505	Not Approved		0.0810618
CASP6	CHEMBL:CHEMBL591137	Not Approved		0.233053
NR2F6	COBIMETINIB	Approved	antineoplastic agent	0.343446
NR2F6	MS432	Not Approved		3.26274
NR2F6	REFAMETINIB	Not Approved		3.26274
NR2F6	MEK1/2 INHIBITOR	Not Approved		2.17516
NR2F6	TRAMETINIB DIMETHYL SULFOXIDE	Approved	antineoplastic agent	0.13884
NR2F6	BINIMETINIB	Approved	antineoplastic agent,DMARD,antiinflammatory agent	0.326274
NR2F6	VORUCICLIB	Not Approved		0.435032
NR2F6	BI-847325	Not Approved		0.593225
TRPV1	STREPTOZOCIN	Approved		0.0553593
TRPV1	BENZYL ISOTHIOCYANATE	Not Approved		0.424421
TRPV1	ACETAMINOPHEN	Approved	analgesic	0.0734575
TRPV1	POLYGODIAL	Not Approved		1.27326
TRPV1	PROPOFOL	Approved	sedative	0.082146
TRPV1	SAF312	Not Approved		1.27326
TRPV1	GRC-15300	Not Approved		1.27326
TRPV1	AZD1386	Not Approved		0.636632
TRPV1	TIVANISIRAN	Not Approved		1.27326
TRPV1	MAVATREP	Not Approved		1.27326
TRPV1	MR-1817	Not Approved		2.54653
TRPV1	FERRUGINENE B	Not Approved		2.54653
TRPV1	CAPSAICIN	Approved	analgesic	0.299591
TRPV1	RECOMBINANT TUMOR NECROSIS FACTOR FAMILY PROTEIN	Not Approved		0.169768
TRPV1	PHENETHYLISOTHIOCYANATE	Not Approved		0.318316
TRPV1	VOACANGINE	Not Approved		1.27326
TRPV1	RESINIFERATOXIN	Not Approved	antiincontinence agent,for treatment of interstitial cystitis	0.763958
TRPV1	DWP05195	Not Approved		2.54653
TRPV1	XEN-D0501	Not Approved		2.54653
TRPV1	PAC-14028	Not Approved		2.54653
TRPV1	SB-705498	Not Approved		1.27326
TRPV1	MASOPROCOL	Approved	prostate cancer,antineoplastic agent	0.0541814
TRPV1	ALLYL ISOTHIOCYANATE	Not Approved		0.636632
TRPV1	NGD-8243	Not Approved	analgesic	2.54653
TRPV1	GRC-6211	Not Approved		1.27326
TRPV1	RESERPINE	Approved	Antihypertensive Agents; Antipsychotic Agents	0.0979433
TRPV1	NABIXIMOLS	Not Approved		0.509305
TRPV1	A425619	Not Approved		0.636632
TRPV1	PHE377	Not Approved		1.27326
TRPV1	ANTISENSE OLIGONUCLEOTIDES	Not Approved		0.0771675
TRPV1	WORTMANNIN	Not Approved		0.0909474
TRPV1	JTS-653	Not Approved		1.27326
TRPV1	LEVODOPA	Approved	antiparkinson agent	0.0707369
TRPV1	AMG517	Not Approved		0.636632
TRPV1	CAPSAZEPINE	Not Approved		0.115751
TRPV1	ZUCAPSAICIN	Not Approved	analgesic	0.36379
TRPV1	INDOMETHACIN	Approved	NSAID	0.0636632
TRPV1	CHEMBL:CHEMBL191534	Not Approved		2.54653
TRPV1	ABT-102	Not Approved		2.54653
TRPV1	ISOPROPYL ISOTHIOCYANATE	Not Approved		1.27326
TRPV1	NOBILAMIDE B	Not Approved		2.54653
GRIN3B	FELBAMATE	Approved	Anticonvulsants; Antiepileptics	0.16732
GRIN3B	PERZINFOTEL	Not Approved		0.286834
GRIN3B	AV-101	Not Approved		0.286834
GRIN3B	ESKETAMINE	Approved		0.286834
GRIN3B	LATREPIRDINE	Not Approved	neuroprotectant	0.25098
GRIN3B	INDANTADOL	Not Approved		0.25098
GRIN3B	LANICEMINE	Not Approved	antidepressant	0.573668
GRIN3B	KETAMINE HYDROCHLORIDE	Approved	analgesic	0.118108
GRIN3B	NERAMEXANE MESYLATE	Not Approved		0.223093
GRIN3B	CNS-5161	Not Approved	analgesic	0.573668
GRIN3B	DELUCEMINE	Not Approved		0.286834
GRIN3B	AZD8108	Not Approved		0.286834
GRIN3B	ORPHENADRINE	Approved	Central,Antiparkinson Agents; Muscle Relaxants	0.803135
GRIN3B	RAPASTINEL	Not Approved		0.286834
GRIN3B	ACAMPROSATE CALCIUM	Approved	antineoplastic agent,for treatment of alcohol-dependance	0.0803135
GRIN3B	DEXANABINOL	Not Approved	neuroprotectant	0.33464
GRIN3B	MEMANTINE HYDROCHLORIDE	Approved	for treatment of Alzheimer's disease,for treatment of glaucoma	0.223093
GRIN3B	ORPHENADRINE CITRATE	Approved		0.0956114
GRIN3B	RALFINAMIDE	Not Approved		0.100392
GRIN3B	APIMOSTINEL	Not Approved		0.286834
GRIN3B	INDANTADOL	Not Approved	neuropathic pain,analgesic	0.223093
GRIN3B	AMANTADINE HYDROCHLORIDE	Approved		0.200784
GRIN3B	ESKETAMINE HYDROCHLORIDE	Not Approved	for treatment of tinnitus	0.286834
GRIN3B	ORPHENADRINE HYDROCHLORIDE	Approved		0.105676
GRIN3B	NEBOGLAMINE	Not Approved		0.286834
GRIN3B	GW468816	Not Approved		0.286834
CRK	ARN19874	Not Approved		13.0509
CRK	BITHIONOL	Approved		0.54379
CRK	HEXACHLOROPHENE	Approved		0.318316
CRK	LEI-401	Not Approved		13.0509
RPL13A	DORLIMOMAB ARITOX	Not Approved		0.130509
RPL13A	MT-3724	Not Approved		0.128898
RPL13A	ATALUREN	Approved		0.127326
RPL13A	EXALUREN	Not Approved		0.130509
RPL13A	CYCLOHEXIMIDE	Not Approved		0.109903
IFNGR2	INTERFERON GAMMA-1B	Approved	antiosteoporotic agent	104.408
ADORA1	TECADENOSON	Not Approved	antiarrhytmic agent	0.966737
ADORA1	FK-453	Not Approved		0.290021
ADORA1	CHEMBL:CHEMBL27508	Not Approved		0.483369
ADORA1	CHROMOCARB	Not Approved		1.45011
ADORA1	TONAPOFYLLINE	Not Approved	for treatment of congestive heart failure	0.54379
ADORA1	LUF5962	Not Approved		1.45011
ADORA1	NELADENOSON	Not Approved		0.725053
ADORA1	CAFFEINE	Approved	Central Nervous System Stimulants	0.235152
ADORA1	T-62	Not Approved	analgesic	2.90021
ADORA1	DERENOFYLLINE	Not Approved		0.580042
ADORA1	ROLOFYLLINE	Not Approved	for treatment of congestive heart failure	0.870063
ADORA1	AMP579	Not Approved		0.725053
ADORA1	AMINOPHYLLINE	Approved		0.145011
ADORA1	CHEMBL:CHEMBL1950650	Not Approved		0.725053
ADORA1	SCH442416	Not Approved		0.207158
ADORA1	THEOPHYLLINE	Approved	bronchodilator	0.161123
ADORA1	ADENOSINE	Approved		0.0966737
ADORA1	TRABODENOSON	Not Approved		1.45011
ADORA1	CAPADENOSON	Not Approved		1.45011
ADORA1	RPR749	Not Approved		1.45011
ADORA1	CHEMBL:CHEMBL303124	Not Approved		2.90021
ADORA1	GS-9667	Not Approved		1.45011
ADORA1	APAXIFYLLINE	Not Approved		1.45011
ADORA1	CAFFEINE CITRATE	Approved		0.362526
ADORA1	PBF-680	Not Approved		1.45011
ADORA1	THEOPHYLLINE SODIUM GLYCINATE	Approved		0.145011
ADORA1	PENTOXIFYLLINE	Approved	for treatment of amyotrophic lateral sclerosis (ALS)	0.0414316
ADORA1	SELODENOSON	Not Approved		2.90021
ADORA1	BAY1067197	Not Approved		1.45011
ADORA1	ASPIRIN	Approved	NSAID	0.0325866
ADORA1	GS9667	Not Approved	antihyperlipidemic agent	0.290021
ADORA1	TRABODENOSON	Not Approved	for treatment of glaucoma	2.90021
ADORA1	NAXIFYLLINE	Not Approved		1.45011
ADORA1	OXTRIPHYLLINE	Approved		0.145011
ADORA1	GW493838	Not Approved		1.45011
ADORA1	CHEMBL:CHEMBL59532	Not Approved		0.725053
TSHR	PENTACHLOROPHENOL	Not Approved		0.0396685
TSHR	THYROTROPIN ALFA	Approved	Diagnostic Agents	0.925599
TSHR	CILOSTAZOL	Approved	Platelet Aggregation Inhibitors	0.0396685
TSHR	ALPHA-NAPHTHOFLAVONE	Not Approved		0.0793371
TSHR	GRAMINE	Not Approved		0.13884
TSHR	TESTOSTERONE PROPIONATE	Approved		0.0694199
TSHR	SB 222200	Not Approved		0.0793371
TSHR	URAPIDIL	Not Approved		0.0925599
TSHR	CHEMBL:CHEMBL312032	Not Approved		0.0504872
TSHR	CHEMBL:CHEMBL578276	Not Approved		0.55536
TSHR	CHEMBL:CHEMBL606166	Not Approved		0.0694199
TSHR	AM-630	Not Approved		0.111072
TSHR	CHEMBL:CHEMBL607309	Not Approved		0.0617066
TSHR	LEVALBUTEROL	Approved		0.27768
TSHR	CHEMBL:CHEMBL140220	Not Approved		0.18512
TSHR	ICI-199441	Not Approved		0.0793371
TSHR	LASALOCID A SODIUM	Not Approved		0.0617066
TSHR	CLOSANTEL	Not Approved		0.0504872
TSHR	DIPYRIDAMOLE	Approved	antithrombotic,anticoagulant	0.00991713
TSHR	ANTISERUM	Not Approved		0.0317348
TSHR	ISOPROTERENOL	Approved	Bronchodilator Agents; Cardiotonic Agents	0.017355
TSHR	SEROTONIN	Not Approved		0.0793371
TSHR	NMDA	Not Approved		0.0617066
TSHR	BERGAMOTTIN	Not Approved		0.0925599
TSHR	3,6-DIMETHOXYFLAVONE	Not Approved		0.13884
TSHR	L-733,060	Not Approved		0.0694199
TSHR	TYRPHOSTIN AG 879	Not Approved		0.0308533
TSHR	CARBONYL CYANIDE M-CHLOROPHENYLHYDRAZONE	Not Approved		0.13884
TSHR	CP-339818	Not Approved		0.13884
TSHR	DICHLOROPHEN	Not Approved		0.0308533
TSHR	CLORGILINE	Not Approved		0.111072
TSHR	DEXPROPRANOLOL	Not Approved		0.111072
TSHR	TYRPHOSTIN A9	Not Approved		0.0252436
TSHR	CHEMBL:CHEMBL429095	Not Approved		0.0111072
TSHR	CLIOXANIDE	Not Approved		0.0793371
TSHR	PIPERONYL BUTOXIDE	Approved		0.18512
TSHR	CHEMBL:CHEMBL1456848	Not Approved		0.13884
TSHR	KARANJIN	Not Approved		0.0925599
TSHR	THYROTROPIN	Approved		0.222144
TSHR	KINETIN	Approved		0.55536
TSHR	LOBARIC ACID	Not Approved		0.037024
TSHR	(S)-FLUOXETINE	Not Approved		0.0617066
TSHR	CHEMBL:CHEMBL249190	Not Approved		0.55536
TSHR	LONIDAMINE	Not Approved		0.111072
TSHR	MAPROTILINE	Approved	Second-Generation,Antidepressive Agents	0.04272
TSHR	LORATADINE	Approved	antiasthmatic agent	0.0292295
TSHR	CAMBINOL	Not Approved		0.0925599
TSHR	LOPERAMIDE	Approved	Antidiarrheals	0.04628
TSHR	DEGUELIN	Not Approved		0.111072
TSHR	PSORA-4	Not Approved		0.0793371
TSHR	SCH-23390	Not Approved		0.0925599
TSHR	CHEMBL:CHEMBL505670	Not Approved		0.0158674
TSHR	1,3-DITOLYLGUANIDINE	Not Approved		0.18512
TSHR	CHEMBL:CHEMBL601146	Not Approved		0.0793371
TSHR	BISACODYL	Approved		0.13884
TSHR	CLOTRIMAZOLE	Approved		0.0150097
TSHR	CHEMBL:CHEMBL584905	Not Approved		0.55536
TSHR	ENDRIN	Not Approved		0.13884
TSHR	RAFOXANIDE	Not Approved		0.0925599
TSHR	SULFISOXAZOLE	Approved		0.13884
TSHR	2,4-DIACETYLPHLOROGLUCINOL	Not Approved		0.18512
TSHR	LY-255283	Not Approved		0.13884
TSHR	CHLORDANE	Not Approved		0.0925599
TSHR	[125I]TSH (HUMAN)	Not Approved		0.55536
TSHR	(R)-FLECAINIDE	Not Approved		0.13884
TSHR	CHEMBL:CHEMBL530361	Not Approved		0.111072
TSHR	ATOMOXETINE HYDROCHLORIDE	Approved	for treatment of ADHD	0.0694199
TSHR	COUMARIN-3-CARBOXYLIC ACID	Not Approved		0.55536
TSHR	(S)-VERAPAMIL	Not Approved		0.18512
TSHR	INDOMETHACIN MORPHOLINYLAMIDE	Not Approved		0.18512
TSHR	CHEMBL:CHEMBL581194	Not Approved		0.111072
TSHR	4-CHLORO-BENZOIC ACID	Not Approved		0.55536
TSHR	1R,9S-HYDRASTINE	Not Approved		0.13884
TSHR	CHEMBL:CHEMBL597246	Not Approved		0.27768
TSHR	GM-CSF	Not Approved	vaccine,antineoplastic agent	0.0694199
TSHR	[3H]D-ASPARTIC ACID	Not Approved		0.0504872
TSHR	CHEMBL:CHEMBL1611308	Not Approved		0.27768
TSHR	(-)-U-50488	Not Approved		0.111072
TSHR	GW405833	Not Approved		0.0694199
TSHR	COMPOUND 8B [PMID: 22408719]	Not Approved		0.55536
TSHR	SB 218795	Not Approved		0.13884
TSHR	SIBUTRAMINE HYDROCHLORIDE	Approved		0.0925599
TSHR	PNU-37883	Not Approved		0.18512
TSHR	CHEMBL:CHEMBL457504	Not Approved		0.0793371
TSHR	DECANOIC ACID	Approved		0.55536
TSHR	METHYLENE BLUE ANHYDROUS	Approved		0.0150097
TSHR	NICLOSAMIDE	Approved		0.0205689
TSHR	SR59230A	Not Approved		0.0925599
TSHR	CHEMBL:CHEMBL278751	Not Approved		0.55536
TSHR	HEXACHLOROPHENE	Approved		0.0135454
TSHR	DINOPROSTONE	Approved	Abortifacient Agents	0.027768
TSHR	CHEMBL:CHEMBL577660	Not Approved		0.111072
TSHR	THERAPEUTIC GLUCOCORTICOID	Not Approved		0.0326682
TSHR	JWH015	Not Approved		0.111072
RASGRP1	BYROSTATIN 1	Not Approved		34.8025
RASGRP1	PHORBOL 12-MYRISTATE 13-ACETATE	Not Approved		2.32017
RASGRP1	RASGRP ACTIVATOR 1	Not Approved		5.80042
VAMP2	INSULIN, REGULAR, HUMAN	Approved	for treatment of diabetic foot ulcers,antidiabetic	1.64163
VAMP2	BOTULINUM TOXIN TYPE B	Approved	Neuromuscular Blocking Agents,for treatment of dystonia	17.4013
VAMP2	TETRADECANOYLPHORBOL ACETATE	Not Approved		0.756577
PRTN3	ELAFIN	Not Approved	antiinflammatory agent	6.52547
PRTN3	TIPRELESTAT	Not Approved		6.52547
PRTN3	MYCOPHENOLATE MOFETIL	Approved	immunosuppressant	1.63137
PRTN3	GM-CSF	Not Approved	vaccine,antineoplastic agent	1.63137
SDS	DEXAMETHASONE	Approved	for treatment of Meniere's disease,glucocorticoid,antiinflammatory agent	1.22832
CELF4	ILOPERIDONE	Approved	atypical,antipsychotic agent	4.97179
ECH1	LYMPHOTOXIN-&ALPHA;	Not Approved		13.0509
SLK	CEDIRANIB	Not Approved	antineoplastic agent	0.0310737
SLK	CYC-116	Not Approved		0.0179394
SLK	BAY 61-3606	Not Approved		0.0424421
SLK	TOZASERTIB	Not Approved	antineoplastic agent	0.0238374
SLK	DASATINIB ANHYDROUS	Approved	antineoplastic agent	0.0228964
SLK	LADUVIGLUSIB	Not Approved		0.116008
SLK	DOVITINIB	Not Approved	antineoplastic agent	0.017229
SLK	SNS-314	Not Approved	antineoplastic agent	0.0414316
SLK	NVP-TAE684	Not Approved		0.0168944
SLK	ILORASERTIB	Not Approved		0.0150011
SLK	SORAFENIB	Approved	antineoplastic agent	0.0151315
SLK	SOTRASTAURIN	Not Approved		0.0285267
SLK	CP-547632	Not Approved		0.0395483
SLK	LINIFANIB	Not Approved	antineoplastic agent	0.0217516
SLK	PHA-767491	Not Approved		0.0263656
SLK	ALISERTIB	Not Approved	antineoplastic agent	0.0362526
SLK	ERLOTINIB	Approved	antineoplastic agent	0.0310737
SLK	GW843682X	Not Approved		0.0446186
SLK	LY-2090314	Not Approved		0.0669279
SLK	GEFITINIB	Approved	antineoplastic agent	0.025972
SLK	TAMATINIB	Not Approved		0.021483
SLK	GW441756X	Not Approved		0.0267712
SLK	GSK-269962A	Not Approved		0.0395483
SLK	ENTRECTINIB	Approved		0.0305285
SLK	PF-562271	Not Approved		0.0161123
SLK	HESPERADIN	Not Approved		0.0435032
SLK	RG-1530	Not Approved		0.018512
SLK	SP-600125	Not Approved		0.019552
SLK	SB203580	Not Approved		0.0600044
SLK	TAK-715	Not Approved		0.0725053
MAPK3	CHEMBL:CHEMBL29197	Not Approved		0.246244
MAPK3	THERAPEUTIC ANDROSTANOLONE	Not Approved		0.103682
MAPK3	PRASTERONE	Approved	hormone supplement for increasing bone mineral density in patients with systemic lupus erythematosus	0.109442
MAPK3	CYCLOPHOSPHAMIDE ANHYDROUS	Approved		0.0243204
MAPK3	IMMUNOSUPPRESSANT	Not Approved		0.109442
MAPK3	WITHAFERIN A	Not Approved		0.164163
MAPK3	CHEMBL:CHEMBL2063681	Not Approved		0.984977
MAPK3	DEMETHYLWEDELOLACTONE	Not Approved		0.393991
MAPK3	CHEMBL:CHEMBL329785	Not Approved		0.984977
MAPK3	CIMIRACEMATE A	Not Approved		0.984977
MAPK3	SIGNAL TRANSDUCTION INHIBITOR	Not Approved		0.492489
MAPK3	RAVOXERTINIB	Not Approved		0.656652
MAPK3	CHEMBL:CHEMBL2333548	Not Approved		0.492489
MAPK3	RETINOIC ACID AGENT	Not Approved		0.0635469
MAPK3	ASN007	Not Approved		0.984977
MAPK3	SORAFENIB	Approved	antineoplastic agent	0.01713
MAPK3	VOLVALERENAL D	Not Approved		0.492489
MAPK3	ETOPOSIDE	Approved	Antineoplastic Agents	0.0339647
MAPK3	CHEMBL:CHEMBL2333543	Not Approved		0.492489
MAPK3	PESUDOGINSENOSIDE RP1 METHYL ESTER	Not Approved		0.984977
MAPK3	MADOLIN U	Not Approved		0.492489
MAPK3	SELENIUM	Approved		0.11588
MAPK3	CHEMBL:CHEMBL2088730	Not Approved		0.984977
MAPK3	CHEMBL:CHEMBL269881	Not Approved		0.328326
MAPK3	ARSENIC TRIOXIDE	Approved	antineoplastic agent	0.0378837
MAPK3	CHEMBL:CHEMBL2063687	Not Approved		0.984977
MAPK3	ARISTOYUNNOLIN A	Not Approved		0.492489
MAPK3	KO-947	Not Approved		0.196995
MAPK3	5-(2-PHENYLPYRAZOLO[1,5-A]PYRIDIN-3-YL)-1H-PYRAZOLO[3,4-C]PYRIDAZIN-3-AMINE	Not Approved		0.492489
MAPK3	COMBRETASTATIN A4	Not Approved		0.109442
MAPK3	WEDELOLACTONE	Not Approved		0.179087
MAPK3	SPINASAPONIN A METHYL ESTER	Not Approved		0.984977
MAPK3	CHEMBL:CHEMBL2088731	Not Approved		0.984977
MAPK3	CHEMBL:CHEMBL389685	Not Approved		1.96995
MAPK3	OPHIOBOLIN O	Not Approved		0.328326
MAPK3	ARISTOLACTONE	Not Approved		0.492489
MAPK3	SELECTIVE ESTROGEN RECEPTOR MODULATOR	Not Approved		0.218884
MAPK3	TEMUTERKIB	Not Approved		0.140711
MAPK3	PD-98059	Not Approved		0.026621
MAPK3	METHYLNITROSOUREA	Not Approved		0.218884
MAPK3	XANTHOHUMOL	Not Approved		0.328326
MAPK3	MADOLIN T	Not Approved		0.492489
MAPK3	MADOLIN A	Not Approved		0.492489
MAPK3	PHENETHYLISOTHIOCYANATE	Not Approved		0.246244
MAPK3	REFAMETINIB	Not Approved	antineoplastic agent	0.0895434
MAPK3	PTHRP	Not Approved		0.218884
MAPK3	QUERCETIN	Approved		0.0249361
MAPK3	NITROGLYCERIN	Approved	for treatment of Raynaud's disease	0.151535
MAPK3	ULIXERTINIB	Not Approved		0.295493
MAPK3	MK-8353	Not Approved		0.328326
MAPK3	GAMBOGIC AMIDE	Not Approved		0.328326
MAPK3	GAMBOGIC ACID	Not Approved		0.218884
MAPK3	YUANHUADINE	Not Approved		0.393991
GNRH1	ESTROGENS, CONJUGATED (USP)	Approved	Hormone Replacement Agents	0.610571
GNRH1	GNRH PHARMACCINE	Not Approved	antineoplastic agent	2.74757
GNRH1	DIETHYLDITHIOCARBAMATE	Not Approved		0.78502
GNRH1	VITAMIN E	Approved		0.343446
GNRH1	CHEMBL:CHEMBL208519	Not Approved		2.74757
GNRH1	ANTIDEPRESSANT AGENT	Not Approved		0.105676
GNRH1	DAPSONE	Approved		0.499558
GNRH1	RESERPINE	Approved	Antihypertensive Agents; Antipsychotic Agents	0.211351
GNRH1	LITHIUM	Approved		0.130837
GNRH1	LEUPROLIDE ACETATE	Approved	for treatment of Alzheimer's disease,for treatment of endometriosis,antineoplastic agent	0.274757
GNRH1	OXIDOPAMINE	Not Approved		0.274757
GNRH1	AMINOGLUTETHIMIDE	Approved	Antineoplastic agents	0.686892
GNRH1	CAPTOPRIL	Approved	Antihypertensive Agents	0.422703
GNRH1	RALOXIFENE HYDROCHLORIDE	Approved	Hormone Replacement Agents	0.109903
GNRH1	UBENIMEX	Not Approved		0.78502
GNRH1	ZALCITABINE	Approved		0.915856
GNRH1	TNF-ALPHA	Not Approved		0.228964
GNRH1	BUTYRIC ACID	Not Approved		0.189487
GNRH1	GOSERELIN ACETATE	Approved	Hormonal,Antineoplastic Agents	0.305285
KCNA2	GUANIDINE HYDROCHLORIDE	Approved		0.159158
KCNA2	STREPTOZOCIN	Approved		0.283716
KCNA2	DALFAMPRIDINE	Approved	MS-treatment	0.135947
KCNA2	AMIFAMPRIDINE	Approved		0.155368
KCNA2	OXIDOPAMINE	Not Approved		0.652547
KCNA2	AMIFAMPRIDINE PHOSPHATE	Approved		0.159158
KCNA2	TEDISAMIL	Not Approved		0.163137
KCNA2	NERISPIRDINE	Not Approved		0.130509
EMP1	COMPOUND 20 [PMID: 30998356]	Not Approved		1.16008
EMP1	COMPOUND 1A [PMID: 24900749]	Not Approved		2.61019
EMP1	GEFITINIB	Approved	antineoplastic agent	0.311664
EMP1	COMPOUND 3B [PMID: 23454515]	Not Approved		2.61019
EMP1	KINASE INHIBITOR 2 [PMID: 30199702]	Not Approved		1.74013
HOXB2	MIRVETUXIMAB SORAVTANSINE	Not Approved		52.2038
GSDMD	LDC7559	Not Approved		52.2038
REEP5	SERTRALINE HYDROCHLORIDE	Approved	for treatment of obsessive compulsive disorder (OCD),antidepressant	1.30509
REEP5	FLUOXETINE HYDROCHLORIDE	Approved	for treatment of bipolar disorder,for treatment of autism,antidepressant,for treatment of sleep apnea	0.932211
REEP5	CITALOPRAM	Approved	antidepressant,Second-Generation,Antidepressive Agents	0.745769
REEP5	PAROXETINE HYDROCHLORIDE, HEMIHYDRATE	Approved	antidepressant	1.04408
SLC14A1	COMPOUND 1A [PMID: 23597791]	Not Approved		52.2038
NR2F2	CHEMBL:CHEMBL584442	Not Approved		1.08758
NR2F2	PYRIDABEN	Not Approved		2.17516
NR2F2	CHEMBL:CHEMBL580340	Not Approved		1.45011
NR2F2	RESACTIN A	Not Approved		2.17516
NR2F2	CYCLOHEXIMIDE	Not Approved		0.0915856
NR2F2	CHEMBL:CHEMBL530291	Not Approved		1.24295
CHI3L1	RECOMBINANT CHEMOKINE	Not Approved		4.35032
CHI3L1	COMPOUND 16 [PMID: 19097778]	Not Approved		26.1019
GRK4	VERAPAMIL	Approved	antihypertensive agent	1.16008
GRK4	ATENOLOL	Approved	Anti-Arrhythmia Agents; Antihypertensive Agents	1.45011
RPL18A	DORLIMOMAB ARITOX	Not Approved		0.130509
RPL18A	CYCLOHEXIMIDE	Not Approved		0.109903
RPL18A	ATALUREN	Approved		0.127326
RPL18A	EXALUREN	Not Approved		0.130509
RPL18A	MT-3724	Not Approved		0.128898
ATP5PO	MARGATOXIN	Not Approved		5.80042
ATP5PO	ANANDAMIDE	Not Approved		1.08758
ATP5PO	&KAPPA;M-CONOTOXIN RIIIK	Not Approved		17.4013
GNA11	PXS-4728A	Not Approved		5.22038
GNA11	SOTRASTAURIN ACETATE	Not Approved		1.04408
GNA11	MOFEGILINE	Not Approved		2.61019
GNA11	CABOZANTINIB S-MALATE	Approved	antineoplastic agent	0.23729
GNA11	PHENELZINE	Approved	Antidepressive Agents	0.372884
GNA11	VORINOSTAT	Approved	antineoplastic agent	0.0932211
GNA11	MIRDAMETINIB	Not Approved		0.348025
GNA11	PXS-4681A	Not Approved		5.22038
GNA11	TIMOLUMAB	Not Approved		5.22038
GNA11	SELUMETINIB	Approved		1.74013
BRINP1	M826	Not Approved		3.48025
BRINP1	VRT-043198	Not Approved		8.70063
BRINP1	CASP 4 INHIB	Not Approved		17.4013
GUCY2D	CHEMBL:CHEMBL173729	Not Approved		17.4013
GUCY2D	VERICIGUAT	Not Approved		17.4013
GUCY2D	RIOCIGUAT	Approved	antihypertensive agent	3.48025
KCNQ5	LINOPIRDINE	Not Approved		0.414316
KCNQ5	FLINDOKALNER	Not Approved		0.725053
KCNQ5	IRINOTECAN HYDROCHLORIDE	Approved	antineoplastic agent	0.0920702
KCNQ5	DALFAMPRIDINE	Approved	MS-treatment	0.0604211
KCNQ5	PYRITHIONE ZINC	Approved		0.161123
KCNQ5	ICA-105665	Not Approved	anticonvulsant	0.580042
KCNQ5	GABAPENTIN	Approved	analgesic,for treatment of neuropathic pain	0.0725053
KCNQ5	(S)-N-[1-(3-MORPHOLIN-4-YL-PHENYL)-ETHYL]-3-PHENYL-ACRYLAMIDE	Not Approved		0.966737
KCNQ5	AMIFAMPRIDINE PHOSPHATE	Approved		0.0707369
KCNQ5	TETRAMETHYLAMMONIUM	Not Approved		0.161123
KCNQ5	AMIFAMPRIDINE	Approved		0.0690526
KCNQ5	CELECOXIB	Approved	NSAID	0.0865735
KCNQ5	GUANIDINE HYDROCHLORIDE	Approved		0.0707369
KCNQ5	NERISPIRDINE	Not Approved		0.0580042
KCNQ5	XE991	Not Approved		0.725053
KCNQ5	EZOGABINE	Approved	anticonvulsant	1.24295
KCNQ5	TEDISAMIL	Not Approved		0.0725053
KCNQ5	RETIGABINE DERIVATIVE 10G	Not Approved		1.45011
STX4	WARFARIN	Approved	Anticoagulants	1.05462
STX4	PHENPROCOUMON	Approved	Anticoagulants	5.80042
STX4	ACENOCOUMAROL	Approved	Anticoagulants	6.96051
CKM	SODIUM CHLORIDE	Approved		1.86442
CKM	ADRIAMYCIN	Not Approved		2.74757
LAMB2	OCRIPLASMIN	Approved		1.37378
KCNH2	CLARITHROMYCIN	Approved		0.0174975
KCNH2	PYRILAMINE MALEATE	Approved		0.0743644
KCNH2	CHEMBL:CHEMBL525106	Not Approved		0.0495763
KCNH2	CHEMBL:CHEMBL584829	Not Approved		0.148729
KCNH2	TAMOXIFEN CITRATE	Approved		0.00782783
KCNH2	CHEMBL:CHEMBL529640	Not Approved		0.148729
KCNH2	SPIPERONE HYDROCHLORIDE	Not Approved		0.148729
KCNH2	NERISPIRDINE	Not Approved		0.00594915
KCNH2	CHEMBL:CHEMBL1437888	Not Approved		0.0297458
KCNH2	CHEMBL:CHEMBL602312	Not Approved		0.148729
KCNH2	CHEMBL:CHEMBL49055	Not Approved		0.148729
KCNH2	NISOXETINE HYDROCHLORIDE	Not Approved		0.148729
KCNH2	CHEMBL:CHEMBL591887	Not Approved		0.148729
KCNH2	SOTALOL	Approved	Anti-Arrhythmia Agents	0.021247
KCNH2	ATENOLOL	Approved	Anti-Arrhythmia Agents; Antihypertensive Agents	0.00826271
KCNH2	CHEMBL:CHEMBL601492	Not Approved		0.148729
KCNH2	CHEMBL:CHEMBL1256726	Not Approved		0.148729
KCNH2	N-AMINOHEXYL-5-CHLORO-1-NAPTHALENESULFONAMIDE HYDROCHLORIDE	Not Approved		0.0495763
KCNH2	KEPONE	Not Approved		0.0123941
KCNH2	PHENOXYBENZAMINE HYDROCHLORIDE	Approved		0.0148729
KCNH2	CHEMBL:CHEMBL592344	Not Approved		0.148729
KCNH2	CHEMBL:CHEMBL582486	Not Approved		0.148729
KCNH2	CHEMBL:CHEMBL589946	Not Approved		0.148729
KCNH2	PERPHENAZINE	Approved	Antipsychotic Agents	0.00572034
KCNH2	CHEMBL:CHEMBL601528	Not Approved		0.0743644
KCNH2	CHEMBL:CHEMBL545880	Not Approved		0.148729
KCNH2	GR 89696	Not Approved		0.0247881
KCNH2	PD-169316	Not Approved		0.0123941
KCNH2	IOFETAMINE HYDROCHLORIDE	Not Approved		0.0743644
KCNH2	CHEMBL:CHEMBL601325	Not Approved		0.148729
KCNH2	BISOPROLOL	Approved	Antihypertensive Agents	0.0743644
KCNH2	ROPINIROLE HYDROCHLORIDE	Approved		0.0371822
KCNH2	DROPERIDOL	Approved	Anesthesia,Adjuvants	0.0495763
KCNH2	CHEMBL:CHEMBL534084	Not Approved		0.148729
KCNH2	OLEIC ACID	Approved		0.0135208
KCNH2	L-741,626	Not Approved		0.0135208
KCNH2	CHEMBL:CHEMBL602580	Not Approved		0.148729
KCNH2	CHEMBL:CHEMBL580516	Not Approved		0.148729
KCNH2	VINPOCETINE	Not Approved		0.0297458
KCNH2	CHEMBL:CHEMBL547488	Not Approved		0.148729
KCNH2	THIORIDAZINE	Approved	Antipsychotic Agents	0.0153857
KCNH2	ZIMELIDINE DIHYDROCHLORIDE	Not Approved		0.148729
KCNH2	CHEMBL:CHEMBL591641	Not Approved		0.148729
KCNH2	DOFETILIDE	Approved	Anti-Arrhythmia Agents	0.0800847
KCNH2	GUANABENZ ACETATE	Approved		0.0371822
KCNH2	IBUTILIDE	Approved	Anti-Arrhythmia Agents	0.0637409
KCNH2	CHEMBL:CHEMBL546168	Not Approved		0.148729
KCNH2	CHEMBL:CHEMBL2028063	Not Approved		0.148729
KCNH2	SEMAXANIB	Not Approved		0.00874875
KCNH2	SERTINDOLE	Approved	antipsychotic agent	0.0354116
KCNH2	ESTRADIOL VALERATE	Approved	for treatment of menopausal symptoms,contraceptive,treatment for menopause,hormone replacement	0.00632888
KCNH2	PROADIFEN HYDROCHLORIDE	Not Approved		0.0371822
KCNH2	PHENYLMERCURIC ACETATE	Not Approved		0.00743644
KCNH2	WIN55212-2	Not Approved		0.00708232
KCNH2	GENTIAN VIOLET CATION	Approved		0.00782783
KCNH2	GREPAFLOXACIN	Not Approved		0.594915
KCNH2	CHEMBL:CHEMBL549208	Not Approved		0.0495763
KCNH2	METHIOTHEPIN MESYLATE	Not Approved		0.0247881
KCNH2	ANTIANXIETY AGENT	Not Approved		0.297458
KCNH2	PNU-37883	Not Approved		0.0495763
KCNH2	METHAPYRILENE HYDROCHLORIDE	Approved		0.0743644
KCNH2	BENOXATHIAN HYDROCHLORIDE	Not Approved		0.148729
KCNH2	CHEMBL:CHEMBL534319	Not Approved		0.148729
KCNH2	VANOXERINE	Not Approved		0.00743644
KCNH2	CHEMBL:CHEMBL548338	Not Approved		0.148729
KCNH2	QUINACRINE DIHYDROCHLORIDE	Not Approved		0.0123941
KCNH2	PYRILAMINE	Approved		0.0557733
KCNH2	FLUPIRTINE MALEATE	Not Approved		0.0114407
KCNH2	CHLORPROMAZINE HYDROCHLORIDE	Approved		0.00874875
KCNH2	ECONAZOLE NITRATE	Approved		0.0106235
KCNH2	FLUOXETINE HYDROCHLORIDE	Approved	for treatment of bipolar disorder,for treatment of autism,antidepressant,for treatment of sleep apnea	0.0159352
KCNH2	VITAMIN A	Approved		0.00550847
KCNH2	PROPAFENONE HYDROCHLORIDE	Approved		0.0106235
KCNH2	CHEMBL:CHEMBL586026	Not Approved		0.148729
KCNH2	ZIRAM	Not Approved		0.0114407
KCNH2	PROPAFENONE	Approved	antiarrythmic agent	0.0540832
KCNH2	DESIPRAMINE HYDROCHLORIDE	Approved		0.0495763
KCNH2	CHEMBL:CHEMBL598369	Not Approved		0.148729
KCNH2	CHEMBL:CHEMBL589723	Not Approved		0.148729
KCNH2	CHEMBL:CHEMBL2028045	Not Approved		0.148729
KCNH2	CHEMBL:CHEMBL10835	Not Approved		0.148729
KCNH2	JP1302	Not Approved		0.0165254
KCNH2	CHEMBL:CHEMBL600030	Not Approved		0.148729
KCNH2	PYRITHIONE ZINC	Approved		0.00826271
KCNH2	AMIFAMPRIDINE PHOSPHATE	Approved		0.00362753
KCNH2	CHEMBL:CHEMBL592044	Not Approved		0.148729
KCNH2	CHEMBL:CHEMBL609628	Not Approved		0.0297458
KCNH2	CAPTAN	Not Approved		0.0114407
KCNH2	AMSACRINE HYDROCHLORIDE	Not Approved		0.0148729
KCNH2	DOMIPHEN BROMIDE	Not Approved		0.021247
KCNH2	CHEMBL:CHEMBL580159	Not Approved		0.148729
KCNH2	VOLINANSERIN	Not Approved	hypnotic	0.0297458
KCNH2	CHEMBL:CHEMBL532141	Not Approved		0.148729
KCNH2	CHEMBL:CHEMBL547269	Not Approved		0.0297458
KCNH2	CHEMBL:CHEMBL548469	Not Approved		0.148729
KCNH2	CLORGYLINE HYDROCHLORIDE	Not Approved		0.0495763
KCNH2	GUANIDINE HYDROCHLORIDE	Approved		0.00362753
KCNH2	PAROXETINE HYDROCHLORIDE, HEMIHYDRATE	Approved	antidepressant	0.00594915
KCNH2	PROPOFOL	Approved	sedative	0.0095954
KCNH2	KETANSERIN TARTRATE	Not Approved		0.0371822
KCNH2	DOBUTAMINE HYDROCHLORIDE	Approved		0.0371822
KCNH2	CISAPRIDE	Approved	Parasympathomimetics	0.0424939
KCNH2	DICOFOL	Not Approved		0.0743644
KCNH2	TRIFLUPERIDOL HYDROCHLORIDE	Not Approved		0.148729
KCNH2	U101958	Not Approved		0.0743644
KCNH2	DOXEPIN HYDROCHLORIDE	Approved	hypnotic,antimigraine agent	0.0033802
KCNH2	CHEMBL:CHEMBL1237255	Not Approved		0.148729
KCNH2	NORTRIPTYLINE HYDROCHLORIDE	Approved		0.0247881
KCNH2	ASTEMIZOLE	Approved	Anti-Allergic Agents	0.0557733
KCNH2	CHEMBL:CHEMBL597857	Not Approved		0.0743644
KCNH2	CHEMBL:CHEMBL546531	Not Approved		0.148729
KCNH2	DAPH	Not Approved		0.0148729
KCNH2	NICARDIPINE HYDROCHLORIDE	Approved		0.0165254
KCNH2	CHEMBL:CHEMBL547483	Not Approved		0.0297458
KCNH2	METHADONE HYDROCHLORIDE	Approved	Opioid; Antitussive Agents,Analgesics	0.0131231
KCNH2	MAPROTILINE HYDROCHLORIDE	Approved		0.021247
KCNH2	CHEMBL:CHEMBL544115	Not Approved		0.0297458
KCNH2	CHEMBL:CHEMBL524930	Not Approved		0.148729
KCNH2	CHEMBL:CHEMBL590674	Not Approved		0.148729
KCNH2	LIRANAFTATE	Not Approved		0.0743644
KCNH2	TERFENADINE	Approved	Anti-Allergic Agents	0.0495763
KCNH2	CHEMBL:CHEMBL601534	Not Approved		0.148729
KCNH2	DISOPYRAMIDE PHOSPHATE	Approved		0.0135208
KCNH2	SAQUINAVIR MESYLATE	Approved		0.0165254
KCNH2	CHEMBL:CHEMBL538542	Not Approved		0.0185911
KCNH2	GR 127935	Not Approved		0.00512858
KCNH2	BEMESETRON	Not Approved		0.0743644
KCNH2	PHENOLPHTHALEIN	Approved		0.0185911
KCNH2	FENOLDOPAM BROMIDE	Not Approved		0.0297458
KCNH2	DIPHENHYDRAMINE HYDROCHLORIDE	Approved		0.0371822
KCNH2	CHEMBL:CHEMBL317364	Not Approved		0.148729
KCNH2	CIPARGAMIN	Not Approved		0.0743644
KCNH2	SERTRALINE HYDROCHLORIDE	Approved	for treatment of obsessive compulsive disorder (OCD),antidepressant	0.00743644
KCNH2	NYLIDRIN HYDROCHLORIDE	Not Approved		0.148729
KCNH2	CHEMBL:CHEMBL592332	Not Approved		0.148729
KCNH2	BENZTROPINE MESYLATE	Approved		0.0743644
KCNH2	ISOQUINE	Not Approved		0.0495763
KCNH2	CP55940	Not Approved		0.0148729
KCNH2	RESERPINE	Approved	Antihypertensive Agents; Antipsychotic Agents	0.00572034
KCNH2	AMIODARONE HYDROCHLORIDE	Approved	antiarrhytmic agent	0.0400424
KCNH2	CHEMBL:CHEMBL597248	Not Approved		0.148729
KCNH2	CYPROHEPTADINE HYDROCHLORIDE	Approved	Anti-Allergic Agents; Appetite Stimulant	0.0123941
KCNH2	CHEMBL:CHEMBL590914	Not Approved		0.148729
KCNH2	MIBEFRADIL DIHYDROCHLORIDE	Approved		0.021247
KCNH2	CHEMBL:CHEMBL581194	Not Approved		0.0297458
KCNH2	CHEMBL:CHEMBL598270	Not Approved		0.0594915
KCNH2	NOMIFENSINE MALEATE	Approved		0.0297458
KCNH2	SULPIRIDE	Approved	Second-Generation; Antipsychotic Agents,Antidepressive Agents	0.0106235
KCNH2	OXYMETAZOLINE HYDROCHLORIDE	Approved	analgesic	0.00743644
KCNH2	CHEMBL:CHEMBL344127	Not Approved		0.0495763
KCNH2	QUINIDINE	Approved	Anti-Arrhythmia Agents	0.0297458
KCNH2	CHEMBL:CHEMBL589920	Not Approved		0.148729
KCNH2	CHEMBL:CHEMBL525519	Not Approved		0.148729
KCNH2	CHEMBL:CHEMBL608855	Not Approved		0.148729
KCNH2	CHEMBL:CHEMBL582767	Not Approved		0.148729
KCNH2	CSC	Not Approved		0.0743644
KCNH2	NITRENDIPINE	Approved	Antihypertensive Agents; Vasodilator Agents	0.0297458
KCNH2	DEXPROPRANOLOL HYDROCHLORIDE	Not Approved		0.0743644
KCNH2	LOXAPINE SUCCINATE	Approved		0.0247881
KCNH2	CHEMBL:CHEMBL2028044	Not Approved		0.148729
KCNH2	PROMAZINE HYDROCHLORIDE	Approved		0.0185911
KCNH2	CHEMBL:CHEMBL1256660	Not Approved		0.0371822
KCNH2	LOBELINE HYDROCHLORIDE	Not Approved		0.148729
KCNH2	RALOXIFENE HYDROCHLORIDE	Approved	Hormone Replacement Agents	0.00297458
KCNH2	CHEMBL:CHEMBL586962	Not Approved		0.148729
KCNH2	BENZETHONIUM CHLORIDE	Approved		0.00929555
KCNH2	CHEMBL:CHEMBL533399	Not Approved		0.148729
KCNH2	LIDOFLAZINE	Not Approved		0.118983
KCNH2	CHEMBL:CHEMBL2028068	Not Approved		0.148729
KCNH2	CHEMBL:CHEMBL582666	Not Approved		0.148729
KCNH2	CALCIUM CHANNEL BLOCKER	Not Approved		0.0330508
KCNH2	CHEMBL:CHEMBL537087	Not Approved		0.148729
KCNH2	CHEMBL:CHEMBL525486	Not Approved		0.148729
KCNH2	ENDRIN	Not Approved		0.0371822
KCNH2	(3Z)-N,N-DIMETHYL-2-OXO-3-(4,5,6,7-TETRAHYDRO-1H-INDOL-2-YLMETHYLIDENE)-2,3-DIHYDRO-1H-INDOLE-5-SULFONAMIDE	Not Approved		0.00619703
KCNH2	CHEMBL:CHEMBL607308	Not Approved		0.148729
KCNH2	AMITRIPTYLINE HYDROCHLORIDE	Approved	analgesic	0.00330508
KCNH2	ELLIPTECINE	Not Approved		0.00464777
KCNH2	BUDIODARONE	Not Approved	antiarrhytmic agent	0.0247881
KCNH2	HYDROXYZINE	Approved	Antipruritics; Anxiolytics sedatives and hypnotics	0.0330508
KCNH2	ALEMCINAL	Not Approved		0.0743644
KCNH2	L-162,313	Not Approved		0.0165254
KCNH2	LY310762	Not Approved		0.148729
KCNH2	CHEMBL:CHEMBL581187	Not Approved		0.148729
KCNH2	OMARIGLIPTIN	Approved		0.0991525
KCNH2	CHEMBL:CHEMBL549216	Not Approved		0.0743644
KCNH2	AZD1305	Not Approved		0.0247881
KCNH2	APTIGANEL HYDROCHLORIDE	Not Approved		0.0743644
KCNH2	IDARUBICIN	Approved	Antineoplastic Agents	0.00309852
KCNH2	ELIPRODIL	Not Approved		0.0371822
KCNH2	CHEMBL:CHEMBL598279	Not Approved		0.148729
KCNH2	CHEMBL:CHEMBL494669	Not Approved		0.148729
KCNH2	CHEMBL:CHEMBL526981	Not Approved		0.148729
KCNH2	VESNARINONE	Not Approved		0.0185911
KCNH2	CHEMBL:CHEMBL1315166	Not Approved		0.0743644
KCNH2	METERGOLINE	Not Approved		0.00826271
KCNH2	CHEMBL:CHEMBL1257031	Not Approved		0.0743644
KCNH2	FENOFIBRATE MICRONIZED	Approved	anticholesterolaemic agent,antidyslipidaemic agent	0.00572034
KCNH2	FLUNARIZINE HYDROCHLORIDE	Not Approved		0.0743644
KCNH2	CHEMBL:CHEMBL528245	Not Approved		0.148729
KCNH2	CHEMBL:CHEMBL1369632	Not Approved		0.0743644
KCNH2	DARUISOLINE	Not Approved		0.297458
KCNH2	CHEMBL:CHEMBL1255966	Not Approved		0.148729
KCNH2	CARBETAPENTANE CITRATE	Approved		0.0247881
KCNH2	CHEMBL:CHEMBL579315	Not Approved		0.148729
KCNH2	TERODILINE	Not Approved		0.594915
KCNH2	TRAZODONE	Approved	antidepressant	0.00991525
KCNH2	CHEMBL:CHEMBL602940	Not Approved		0.148729
KCNH2	CHEMBL:CHEMBL584841	Not Approved		0.148729
KCNH2	CHEMBL:CHEMBL588501	Not Approved		0.148729
KCNH2	RO 8-4304	Not Approved		0.148729
KCNH2	BP 897	Not Approved		0.0371822
KCNH2	OXATOMIDE	Approved		0.0247881
KCNH2	AZD7009	Not Approved		0.0743644
KCNH2	5-(N-METHYL-N-ISOBUTYL)AMILORIDE	Not Approved		0.0371822
KCNH2	NPS 2143	Not Approved		0.148729
KCNH2	CHEMBL:CHEMBL2028056	Not Approved		0.148729
KCNH2	OXYBUTYNIN	Approved	for treatment of overactive bladder,for treatment of incontinence	0.0135208
KCNH2	CHLORPHENIRAMINE MALEATE	Approved		0.0743644
KCNH2	CHEMBL:CHEMBL590201	Not Approved		0.148729
KCNH2	RPR260243	Not Approved		0.148729
KCNH2	LEVOMETHADYL	Approved	Opioid,Analgesics	0.198305
KCNH2	VERNAKALANT HYDROCHLORIDE	Approved		0.0247881
KCNH2	SB 224289	Not Approved		0.0123941
KCNH2	DEXBROMPHENIRAMINE MALEATE	Approved		0.0743644
KCNH2	METHOXYVERAPAMIL HYDROCHLORIDE	Not Approved		0.148729
KCNH2	CHEMBL:CHEMBL530149	Not Approved		0.0495763
KCNH2	CHEMBL:CHEMBL581240	Not Approved		0.148729
KCNH2	CHEMBL:CHEMBL1256754	Not Approved		0.148729
KCNH2	CHEMBL:CHEMBL582180	Not Approved		0.148729
KCNH2	CALMIDAZOLIUM CHLORIDE	Not Approved		0.00743644
KCNH2	CHEMBL:CHEMBL579105	Not Approved		0.0743644
KCNH2	CITALOPRAM HYDROBROMIDE	Approved		0.0743644
KCNH2	BMY-7378	Not Approved		0.0297458
KCNH2	CHEMBL:CHEMBL2028066	Not Approved		0.148729
KCNH2	CHLORANIL	Not Approved		0.00991525
KCNH2	PROPIONYLPROMAZINE HYDROCHLORIDE	Not Approved		0.0371822
KCNH2	LOPERAMIDE	Approved	Antidiarrheals	0.0123941
KCNH2	SKF-38393	Not Approved		0.0165254
KCNH2	CHEMBL:CHEMBL587923	Not Approved		0.148729
KCNH2	SKF89976A	Not Approved		0.0743644
KCNH2	CHEMBL:CHEMBL532525	Not Approved		0.148729
KCNH2	CHEMBL:CHEMBL580140	Not Approved		0.148729
KCNH2	RISPERIDONE	Approved	Antipsychotic Agents,antipsychotic agent	0.00221983
KCNH2	AG 490	Not Approved		0.00929555
KCNH2	CHEMBL:CHEMBL525826	Not Approved		0.0297458
KCNH2	CHEMBL:CHEMBL587892	Not Approved		0.148729
KCNH2	CHEMBL:CHEMBL589922	Not Approved		0.148729
KCNH2	BROMOENOL LACTONE	Not Approved		0.0185911
KCNH2	TRIPROLIDINE HYDROCHLORIDE	Approved		0.0495763
KCNH2	CHEMBL:CHEMBL583555	Not Approved		0.0743644
KCNH2	PROBUCOL	Approved		0.148729
KCNH2	PIRENPERONE	Not Approved		0.0371822
KCNH2	FLUPHENAZINE HYDROCHLORIDE	Not Approved		0.148729
KCNH2	CHEMBL:CHEMBL1740701	Not Approved		0.148729
KCNH2	DRONEDARONE	Approved	Anti-Arrhythmia Agents	0.0330508
KCNH2	SOTALOL HYDROCHLORIDE	Approved		0.0991525
KCNH2	CHEMBL:CHEMBL602552	Not Approved		0.148729
KCNH2	AFIMOXIFENE	Not Approved		0.0106235
KCNH2	L745870	Not Approved		0.0495763
KCNH2	BUSPIRONE HYDROCHLORIDE	Approved		0.0495763
KCNH2	(-)-U-50488 METHANE SULFONATE	Not Approved		0.148729
KCNH2	TEDISAMIL	Not Approved		0.00371822
KCNH2	CHEMBL:CHEMBL1623897	Not Approved		0.148729
KCNH2	CHEMBL:CHEMBL601743	Not Approved		0.148729
KCNH2	CHEMBL:CHEMBL533921	Not Approved		0.148729
KCNH2	TELITHROMYCIN	Approved		0.0892373
KCNH2	PERGOLIDE MESYLATE	Approved		0.021247
KCNH2	CHEMBL:CHEMBL585686	Not Approved		0.148729
KCNH2	AMPEROZIDE HYDROCHLORIDE	Not Approved		0.0495763
KCNH2	BRL-54443	Not Approved		0.0371822
KCNH2	CHEMBL:CHEMBL532510	Not Approved		0.148729
KCNH2	DOMPERIDONE	Approved	Antiemetics	0.021247
KCNH2	AMOXAPINE	Approved	antidepressant	0.00991525
KCNH2	YOHIMBINE HYDROCHLORIDE	Approved		0.148729
KCNH2	CHEMBL:CHEMBL1256735	Not Approved		0.0495763
KCNH2	PYRROLIDINE DITHIOCARBAMIC ACID, AMMONIUM SALT	Not Approved		0.0247881
KCNH2	THIRAM	Not Approved		0.00646647
KCNH2	CHEMBL:CHEMBL541585	Not Approved		0.0371822
KCNH2	TRIFLUOPERAZINE HYDROCHLORIDE	Approved		0.0135208
KCNH2	CHEMBL:CHEMBL535730	Not Approved		0.148729
KCNH2	SB 216763	Not Approved		0.00991525
KCNH2	DOXAZOSIN MESYLATE	Approved	Anticholesteremic Agents; Antihypertensive Agents; Vasodilator Agents	0.0371822
KCNH2	AMIFAMPRIDINE	Approved		0.00354116
KCNH2	CHEMBL:CHEMBL531611	Not Approved		0.148729
KCNH2	CHEMBL:CHEMBL1079460	Not Approved		0.0114407
KCNH2	BUTACLAMOL HYDROCHLORIDE	Not Approved		0.0495763
KCNH2	SPIROXATRINE	Not Approved		0.0148729
KCNH2	CHEMBL:CHEMBL1623028	Not Approved		0.148729
KCNH2	ALPRENOLOL HYDROCHLORIDE	Not Approved		0.148729
KCNH2	CHEMBL:CHEMBL1256647	Not Approved		0.148729
KCNH2	4-NONYLPHENOL	Not Approved		0.0297458
KCNH2	SALMETEROL XINAFOATE	Approved		0.021247
KCNH2	DICHLOROPHEN	Not Approved		0.00826271
KCNH2	CLOMIPRAMINE HYDROCHLORIDE	Approved		0.0495763
KCNH2	CHEMBL:CHEMBL584235	Not Approved		0.148729
KCNH2	BENZYL SALICYLATE	Approved		0.0743644
KCNH2	GW5074	Not Approved		0.0067604
KCNH2	CELIPROLOL	Approved		0.0371822
KCNH2	CHEMBL:CHEMBL600374	Not Approved		0.148729
KCNH2	BENZAMIL HYDROCHLORIDE	Not Approved		0.148729
KCNH2	ERYTHROMYCIN	Approved		0.0129329
KCNH2	MIBEFRADIL	Not Approved		0.0174975
KCNH2	CALCIMYCIN	Not Approved		0.00782783
KCNH2	CHEMBL:CHEMBL586033	Not Approved		0.148729
KCNH2	CHEMBL:CHEMBL585966	Not Approved		0.148729
KCNH2	DALFAMPRIDINE	Approved	MS-treatment	0.00309852
KCNH2	PIMOZIDE	Approved	Antidyskinetics; Antipsychotic Agents	0.00437438
KCNH2	L-733,060	Not Approved		0.0185911
KCNH2	DESMETHEYLASTEMIZOLE	Not Approved		0.148729
KCNH2	ORPHENADRINE HYDROCHLORIDE	Not Approved		0.148729
KCNH2	VERAPAMIL	Approved	antihypertensive agent	0.00330508
KCNH2	RITANSERIN	Not Approved		0.0067604
KCNH2	CHEMBL:CHEMBL585243	Not Approved		0.148729
KCNH2	TRIFLUPROMAZINE HYDROCHLORIDE	Approved		0.0247881
KCNH2	FLUSPIRILENE	Approved	Antipsychotic Agents	0.0067604
KCNH2	CHEMBL:CHEMBL584655	Not Approved		0.148729
KCNH2	CHEMBL:CHEMBL590919	Not Approved		0.0495763
KCNH2	CHEMBL:CHEMBL590212	Not Approved		0.148729
KCNH2	PRENYLAMINE	Approved		0.0991525
KCNH2	CHEMBL:CHEMBL2028050	Not Approved		0.148729
KCNH2	CHEMBL:CHEMBL580353	Not Approved		0.148729
KCNH2	CLOTRIMAZOLE	Approved		0.0040197
KCNH2	CHEMBL:CHEMBL606159	Not Approved		0.148729
KCNH2	CHEMBL:CHEMBL590947	Not Approved		0.0743644
KCNH2	TYRPHOSTIN AG 879	Not Approved		0.00826271
KCNH2	CHEMBL:CHEMBL261693	Not Approved		0.0297458
KCNH2	ISOLIQUIRITIGENIN	Not Approved		0.0123941
KCNH2	CHEMBL:CHEMBL577014	Not Approved		0.148729
KCNH2	HALOPERIDOL DECANOATE	Approved	Antipsychotic Agents	0.00587087
KCNH2	CHEMBL:CHEMBL602413	Not Approved		0.148729
KCNH2	IMIPRAMINE HYDROCHLORIDE	Approved	Tricyclic,Antidepressive Agents	0.00743644
KCNH2	CHEMBL:CHEMBL586344	Not Approved		0.148729
KCNH2	CHEMBL:CHEMBL592786	Not Approved		0.148729
KCNH2	MOXIFLOXACIN	Approved		0.148729
KCNH2	FLECAINIDE ACETATE	Approved	Anti-Arrhythmia Agents	0.0148729
KCNH2	CHEMBL:CHEMBL553503	Not Approved		0.0185911
KCNH2	DISOPYRAMIDE	Approved	Anti-Arrhythmia Agents	0.111547
KCNH2	SB 204070	Not Approved		0.0371822
KCNH2	METHYLROSANILINE	Not Approved		0.148729
KCNH2	MITOTANE	Approved		0.0165254
KCNH2	PHENTOLAMINE MESYLATE	Approved		0.0165254
KCNH2	CHEMBL:CHEMBL529348	Not Approved		0.148729
KCNH2	CHEMBL:CHEMBL527730	Not Approved		0.148729
KCNH2	CHEMBL:CHEMBL1256689	Not Approved		0.0743644
KCNH2	NALOXONE BENZOYLHYDRAZONE	Not Approved		0.0371822
KCNH2	CYCLOBENZAPRINE	Approved	Tricyclic,Antidepressive Agents	0.0165254
KCNH2	CINNARIZINE	Approved	Anti-Allergic Agents	0.0135208
KCNH2	CHEMBL:CHEMBL529984	Not Approved		0.148729
KCNH2	CHEMBL:CHEMBL592123	Not Approved		0.0371822
KCNH2	CHEMBL:CHEMBL578294	Not Approved		0.0247881
PTPN7	CHEMBL:CHEMBL599924	Not Approved		0.296612
PTPN7	PROSTAGLANDIN A2	Not Approved		0.790967
PTPN7	CHEMBL:CHEMBL578512	Not Approved		0.163648
PTPN7	CEPHALOTHIN SODIUM	Approved		0.94916
PTPN7	RHEIN	Not Approved		0.215718
PTPN7	CHEMBL:CHEMBL472004	Not Approved		1.58193
PTPN7	TETRACYCLINE	Approved		0.263656
PTPN7	CHEMBL:CHEMBL601167	Not Approved		1.18645
PTPN7	CHEMBL:CHEMBL601757	Not Approved		0.197742
PTPN7	CEFAMANDOLE SODIUM	Not Approved		0.338986
PTPN7	EICOSATETRANOIC ACID	Not Approved		0.431436
MARK4	TOZASERTIB	Not Approved	antineoplastic agent	0.119187
MARK4	DOVITINIB	Not Approved	antineoplastic agent	0.0861449
MARK4	PF-562271	Not Approved		0.0805614
MARK4	JNJ-7706621	Not Approved		0.158193
MARK4	TAMATINIB	Not Approved		0.107415
MARK4	HESPERADIN	Not Approved		0.217516
PARP3	RUCAPARIB	Approved		0.362526
PARP3	4-[3-(1,4-DIAZEPAN-1-YLCARBONYL)-4-FLUOROBENZYL]PHTHALAZIN-1(2H)-ONE	Not Approved		4.35032
PARP3	OLAPARIB	Approved		0.189144
PARP3	VELIPARIB	Not Approved		0.790967
PARP3	RUCAPARIB CAMSYLATE	Approved		2.90021
PARP3	E-7016	Not Approved		2.90021
SZRD1	DAUNORUBICIN LIPOSOMAL	Approved	antineoplastic agent	1.14734
KCNA5	DALFAMPRIDINE	Approved	MS-treatment	0.0725053
KCNA5	T-226296	Not Approved		1.16008
KCNA5	TEDISAMIL	Not Approved		0.0870063
KCNA5	AMIFAMPRIDINE PHOSPHATE	Approved		0.0848842
KCNA5	DRONEDARONE	Approved	Anti-Arrhythmia Agents	0.386695
KCNA5	GUANIDINE HYDROCHLORIDE	Approved		0.0848842
KCNA5	LORATADINE	Approved	antiasthmatic agent	0.366342
KCNA5	BMS-394136	Not Approved		3.48025
KCNA5	VERNAKALANT HYDROCHLORIDE	Approved		0.580042
KCNA5	THERAPEUTIC HORMONE	Not Approved		0.158193
KCNA5	BMS-919373	Not Approved		3.48025
KCNA5	DIHYDROTESTOSTERONE	Not Approved		1.3921
KCNA5	AMIFAMPRIDINE	Approved		0.0828632
KCNA5	NERISPIRDINE	Not Approved		0.0696051
KCNA5	TERFENADINE	Approved	Anti-Allergic Agents	0.386695
NDUFA11	NV-128	Not Approved		0.348025
NDUFA11	METFORMIN HYDROCHLORIDE	Approved		0.310737
NDUFA11	ME-344	Not Approved		0.341201
GPRC5D	TALQUETAMAB	Not Approved		26.1019
GPRC5D	TALQUETAMAB	Approved		6.52547
NR2E1	TRETINOIN	Approved	for treatment of acne	0.191223
NR2E1	BMS493	Not Approved		2.4859
NR2E1	COMPOUND 10 [PMID: 34989568]	Not Approved		17.4013
NQO1	ORAL CONTRACEPTIVE	Not Approved		0.365062
NQO1	VITAMIN K3	Approved	for reducing EGFR-inhibitor-induced dermatological side effects	0.0692358
NQO1	VATIQUINONE	Not Approved	for treatment of ulcerative colitis,for treatment of Chron's disease	2.00784
NQO1	HYDROQUINONE	Approved		0.236216
NQO1	DICUMAROL	Approved	Anticoagulants	0.752939
NQO1	CYTARABINE	Approved	antineoplastic agent	0.050196
NQO1	ACETAMINOPHEN	Approved	analgesic	0.0772246
NQO1	SULFORAPHANE	Not Approved		0.573668
NQO1	RECOMBINANT 70-KD HEAT-SHOCK PROTEIN	Not Approved		0.401568
NQO1	DOXORUBICIN HYDROCHLORIDE	Approved	antineoplastic agent	0.0949653
NQO1	CHEMBL:CHEMBL1983317	Not Approved		2.00784
NQO1	ETOPOSIDE	Approved	Antineoplastic Agents	0.0692358
NQO1	CHEMBL:CHEMBL476968	Not Approved		2.00784
NQO1	METHOTREXATE	Approved	DMARD	0.0365062
NQO1	TYROSINE KINASE INHIBITOR	Not Approved		0.154449
NQO1	ITRACONAZOLE	Approved		0.446186
NQO1	CHEMBL:CHEMBL1288281	Not Approved		2.00784
NQO1	BETA-LAPACHONE PRODRUG ARQ 761	Not Approved		2.00784
NQO1	BENZENE	Not Approved		6.02352
NQO1	ETHACRYNIC ACID	Approved	Antihypertensive Agents; Diuretics	0.25098
NQO1	CHEMBL:CHEMBL1287866	Not Approved		2.00784
NQO1	IDARUBICIN	Approved	Antineoplastic Agents	0.0836599
NQO1	CHEMBL:CHEMBL1287895	Not Approved		2.00784
NQO1	CHEMBL:CHEMBL1288253	Not Approved		2.00784
NQO1	VATIQUINONE	Not Approved		2.00784
NQO1	CHEMBL:CHEMBL1287867	Not Approved		2.00784
TNNT2	CHEMBL:CHEMBL1601846	Not Approved		0.567433
TNNT2	PURPUROGALLIN	Not Approved		0.362526
TNNT2	PYROGALLOL RED	Not Approved		0.522038
TNNT2	LEVOSIMENDAN	Approved	for treatment of heart failure	1.86442
IFNA2	RONTALIZUMAB	Not Approved		0.730123
IFNA2	INTERFERON ALFA-2B	Approved	for treatment of hepatitis C,Antineoplastic Agents; Immunomodulatory Agents,for treatment of hepatitis B and C,for treatment of hepatitis	0.338986
IFNA2	NOVAFERON	Not Approved		9.4916
IFNA2	ROPEGINTERFERON ALFA-2B	Approved		1.18645
IFNA2	PEGINTERFERON ALFA-2A	Approved	Antineoplastic Agents; Immunomodulatory Agents,for treatment of hepatitis B and C	0.163648
IFNA2	INTERFERON ALFA-N3	Approved	antineoplastic agent,antiviral agent	1.58193
IFNA2	ALBINTERFERON ALFA-2B	Not Approved		1.58193
IFNA2	SIFALIMUMAB	Not Approved	for treatment of systemic lupues erythematosus	0.316387
IFNA2	NADOFARAGENE FIRADENOVEC	Not Approved		4.7458
IFNA2	NADOFARAGENE FIRADENOVEC	Approved		4.7458
IFNA2	PEGINTERFERON ALFA-2B	Approved		0.148306
NCL	QUARFLOXIN	Not Approved		11.6008
NCL	NUCLEOLIN ANTAGONIST IPP-204106N	Not Approved	antineoplastic agent	17.4013
NCL	ANTI-NUCLEOLIN APTAMER AS1411	Not Approved	antineoplastic agent	17.4013
ZNF423	TAMOXIFEN	Approved	Hormonal,Antineoplastic Agents	0.803135
ZNF423	RALOXIFENE HYDROCHLORIDE	Approved	Hormone Replacement Agents	1.04408
KCND3	VERNAKALANT HYDROCHLORIDE	Approved		1.08758
KCND3	GUANIDINE HYDROCHLORIDE	Approved		0.159158
KCND3	AMIFAMPRIDINE PHOSPHATE	Approved		0.159158
KCND3	SODIUM BICARBONATE	Approved		3.26274
KCND3	AMIFAMPRIDINE	Approved		0.155368
KCND3	DALFAMPRIDINE	Approved	MS-treatment	0.135947
KCND3	NERISPIRDINE	Not Approved		0.130509
KCND3	TEDISAMIL	Not Approved		0.163137
SLC29A4	METFORMIN	Approved	antidiabetic	1.27326
SLC29A4	HISTAMINE	Approved	cytorprotective agent during cancer treatment	4.01568
APOBEC3F	CHEMBL:CHEMBL1504679	Not Approved		0.111547
APOBEC3F	CHEMBL:CHEMBL591148	Not Approved		1.45011
APOBEC3F	CHEMBL:CHEMBL277148	Not Approved		0.362526
APOBEC3F	3-O-METHYLQUERCETIN	Not Approved		0.0966737
APOBEC3F	CHEMBL:CHEMBL584849	Not Approved		0.725053
APOBEC3F	CHEMBL:CHEMBL609606	Not Approved		0.145011
APOBEC3F	8-AZAGUANINE	Not Approved		0.241684
APOBEC3F	CHEMBL:CHEMBL590927	Not Approved		0.241684
APOBEC3F	2,3,4,4'-TETRAMETHOXYBIPHENYL	Not Approved		0.483369
APOBEC3F	(3Z)-N,N-DIMETHYL-2-OXO-3-(4,5,6,7-TETRAHYDRO-1H-INDOL-2-YLMETHYLIDENE)-2,3-DIHYDRO-1H-INDOLE-5-SULFONAMIDE	Not Approved		0.0604211
APOBEC3F	MICHLER'S KETONE	Not Approved		0.161123
APOBEC3F	CHEMBL:CHEMBL585240	Not Approved		0.241684
APOBEC3F	SEMAXANIB	Not Approved		0.0853003
APOBEC3F	CHEMBL:CHEMBL583558	Not Approved		0.241684
APOBEC3F	SB 216763	Not Approved		0.0966737
APOBEC3F	DECYNIUM 22	Not Approved		0.0630481
APOBEC3F	CHEMBL:CHEMBL600692	Not Approved		0.207158
APOBEC3F	CHEMBL:CHEMBL192626	Not Approved		0.362526
APOBEC3F	CHEMBL:CHEMBL578504	Not Approved		0.207158
APOBEC3F	CHEMBL:CHEMBL609438	Not Approved		0.241684
APOBEC3F	CHEMBL:CHEMBL1287981	Not Approved		0.725053
APOBEC3F	CHEMBL:CHEMBL601550	Not Approved		0.362526
APOBEC3F	CHEMBL:CHEMBL584635	Not Approved		0.241684
APOBEC3F	CHEMBL:CHEMBL584514	Not Approved		0.241684
APOBEC3F	CHEMBL:CHEMBL1451921	Not Approved		0.483369
APOBEC3F	CHEMBL:CHEMBL1198140	Not Approved		0.207158
APOBEC3F	CHEMBL:CHEMBL590672	Not Approved		0.725053
APOBEC3F	CHEMBL:CHEMBL600306	Not Approved		0.290021
APOBEC3F	PYRONIN Y	Not Approved		0.0805614
APOBEC3F	ELLIPTECINE	Not Approved		0.0453158
APOBEC3F	CHEMBL:CHEMBL103583	Not Approved		0.181263
APOBEC3F	CHEMBL:CHEMBL1520346	Not Approved		0.290021
APOBEC3F	CHEMBL:CHEMBL584868	Not Approved		0.483369
APOBEC3F	CHEMBL:CHEMBL582675	Not Approved		0.483369
APOBEC3F	CHEMBL:CHEMBL219416	Not Approved		1.45011
APOBEC3F	CHEMBL:CHEMBL584442	Not Approved		0.181263
EEF1A1	TETRADECANOYLPHORBOL ACETATE	Not Approved		1.13487
EEF1A1	SPARSOMYCIN	Not Approved		52.2038
SENP3	METHYLPHENIDATE HYDROCHLORIDE	Approved	for treatment of ADHD	2.26973
EPO	CIBINETIDE	Not Approved		1.86442
EPO	RECOMBINANT INTERFERON ALFA	Not Approved		2.4859
EPO	MYCOPHENOLATE MOFETIL	Approved	immunosuppressant	0.932211
EPO	ARSENIC TRIOXIDE	Approved	antineoplastic agent	0.573668
EPO	RECOMBINANT INTERLEUKIN-1-ALPHA	Not Approved		14.9154
EPO	OXYMETHOLONE	Approved		1.65726
EPO	HUMAN CHORIONIC GONADOTROPIN	Approved		0.78502
POLH	EUFLAVINE	Not Approved		0.0189694
POLH	PHYSODIC ACID	Not Approved		0.030351
POLH	N-ARACHIDONOYLGLYCINE	Not Approved		0.0159742
POLH	3,5-DIIODO-L-TYROSINE	Not Approved		0.0379388
POLH	CHEMBL:CHEMBL429095	Not Approved		0.00607021
POLH	9,10-PHENANTHRENEQUINONE	Not Approved		0.0116735
POLH	AMPICILLIN (ANHYDROUS)	Approved		0.0275919
POLH	CHEMBL:CHEMBL477936	Not Approved		0.0433586
POLH	CHEMBL:CHEMBL600336	Not Approved		0.0275919
POLH	INDOCYANINE GREEN ACID FORM	Approved		0.030351
POLH	GALUTEOLIN	Not Approved		0.0607021
POLH	THIOLACTOMYCIN	Not Approved		0.0607021
POLH	ASTERRIC ACID	Not Approved		0.0168617
POLH	CHEMBL:CHEMBL578512	Not Approved		0.0104659
POLH	CHEMBL:CHEMBL484640	Not Approved		0.0275919
POLH	CHEMBL:CHEMBL515252	Not Approved		0.0216793
POLH	ALTENUSIN	Not Approved		0.030351
POLH	CHEMBL:CHEMBL81782	Not Approved		0.0252925
POLH	CEFUROXIME SODIUM	Approved		0.0758776
POLH	CHEMBL:CHEMBL234338	Not Approved		0.0144529
POLH	CHEMBL:CHEMBL578741	Not Approved		0.0144529
POLH	ELLAGIC ACID	Not Approved		0.0108397
POLH	CHEMBL:CHEMBL1601846	Not Approved		0.0131961
POLH	BAICALEIN	Not Approved		0.0121404
POLH	CHEMBL:CHEMBL17201	Not Approved		0.0433586
POLH	EUPAFOLIN	Not Approved		0.0189694
POLH	CHEMBL:CHEMBL483206	Not Approved		0.0505851
POLH	ACID BLUE 129	Not Approved		0.0159742
POLH	TYRPHOSTIN 23	Not Approved		0.0144529
POLH	CATECHIN	Approved		0.023347
POLH	CEFAMANDOLE SODIUM	Not Approved		0.0216793
POLH	CHEMBL:CHEMBL1408276	Not Approved		0.030351
POLH	METHOTREXATE	Approved	DMARD	0.00275919
POLH	CHEMBL:CHEMBL1224755	Not Approved		0.0275919
POLH	CHEMBL:CHEMBL124006	Not Approved		0.0252925
POLH	DAUNORUBICIN HYDROCHLORIDE	Approved		0.00919729
POLH	CHEMBL:CHEMBL482050	Not Approved		0.0252925
POLH	DIOSMIN	Approved		0.0758776
POLH	IDARUBICIN	Approved	Antineoplastic Agents	0.00632313
POLH	CHEMBL:CHEMBL585591	Not Approved		0.0126463
POLH	ETHACRYNIC ACID	Approved	Antihypertensive Agents; Diuretics	0.0189694
POLH	DOXORUBICIN HYDROCHLORIDE	Approved	antineoplastic agent	0.00205075
POLH	TANSHINONE IIA	Not Approved		0.023347
POLH	CHEMBL:CHEMBL1527	Not Approved		0.0505851
POLH	ATHRAQUINONES A	Not Approved		0.030351
POLH	CHEMBL:CHEMBL136344	Not Approved		0.0433586
POLH	LINOLENIC ACID	Approved		0.0144529
POLH	CEPHAPIRIN SODIUM	Approved		0.023347
POLH	DAPHNORIN	Not Approved		0.0433586
POLH	CHEMBL:CHEMBL258767	Not Approved		0.0337234
POLH	DEPHOSTATIN	Not Approved		0.0121404
POLH	CHEMBL:CHEMBL602807	Not Approved		0.0379388
POLH	GW7647	Not Approved		0.010117
POLH	MORIN	Not Approved		0.0159742
POLH	RHEIN	Not Approved		0.0137959
POLH	MITOXANTRONE	Approved	antineoplastic agent	0.00689796
POLH	CEPHALOTHIN	Not Approved		0.030351
POLH	CHEMBL:CHEMBL258756	Not Approved		0.023347
POLH	NANAOMYCIN	Not Approved		0.023347
POLH	QUERCETIN DIHYDRATE	Not Approved		0.0433586
POLH	HAEMATOXYLIN	Not Approved		0.0116735
POLH	CHEMBL:CHEMBL119878	Not Approved		0.0433586
POLH	CEFMETAZOLE SODIUM	Approved		0.151755
POLH	CHEMBL:CHEMBL600694	Not Approved		0.0433586
POLH	PORFIROMYCIN	Not Approved		0.10117
POLH	CHEMBL:CHEMBL598663	Not Approved		0.0275919
POLH	CHEMBL:CHEMBL515505	Not Approved		0.0131961
POLH	OXYTETRACYCLINE ANHYDROUS	Approved		0.0151755
POLH	QUERCETIN	Approved		0.0038419
POLH	OXIDOPAMINE HYDROCHLORIDE	Not Approved		0.0178536
POLH	MYRICETIN	Not Approved		0.00758776
POLH	CHEMBL:CHEMBL580819	Not Approved		0.0607021
POLH	TYRPHOSTIN B48	Not Approved		0.0159742
POLH	ISOKAEMPFERIDE	Not Approved		0.0275919
POLH	CHEMBL:CHEMBL68534	Not Approved		0.0159742
POLH	AURINTRICARBOXYLIC ACID	Not Approved		0.00979066
POLH	PENICILLIOL B	Not Approved		0.30351
POLH	CHEMBL:CHEMBL1305393	Not Approved		0.0607021
POLH	CHEMBL:CHEMBL86464	Not Approved		0.0252925
POLH	CHEMBL:CHEMBL2094422	Not Approved		0.151755
POLH	FLUPIRTINE MALEATE	Not Approved		0.023347
POLH	CRYPTOTANSHINONE	Not Approved		0.0216793
POLH	CHEMBL:CHEMBL576175	Not Approved		0.30351
POLH	LUTEOLIN	Not Approved		0.0094847
POLH	AMENTOFLAVONE	Not Approved		0.0379388
POLH	CHEMBL:CHEMBL599924	Not Approved		0.0189694
POLH	AMOXICILLIN ANHYDROUS	Approved		0.0159742
POLH	CHEMBL:CHEMBL260980	Not Approved		0.20234
POLH	DECYNIUM 22	Not Approved		0.0131961
POLH	LOBARIC ACID	Not Approved		0.020234
POLH	HOMIDIUM BROMIDE	Not Approved		0.0104659
POLH	METHACYCLINE HYDROCHLORIDE	Approved		0.0216793
POLH	EMODIC ACID	Not Approved		0.0252925
POLH	IMIDOCARB DIPROPIONATE	Approved		0.10117
POLH	SCLEROTIORIN	Not Approved		0.030351
POLH	TYRPHOSTIN AG 555	Not Approved		0.0159742
POLH	CHEMBL:CHEMBL599013	Not Approved		0.0216793
POLH	CHEMBL:CHEMBL601757	Not Approved		0.0126463
POLH	CHEMBL:CHEMBL211670	Not Approved		0.023347
POLH	SULOCHRIN	Not Approved		0.10117
POLH	HYDROXYZINE PAMOATE	Approved		0.030351
POLH	PROTOPORPHYRIN	Not Approved		0.0121404
POLH	CHEMBL:CHEMBL56542	Not Approved		0.0505851
POLH	SALIRASIB	Not Approved		0.0275919
POLH	CHEMBL:CHEMBL267160	Not Approved		0.0758776
POLH	MONTELUKAST SODIUM	Approved	antiasthmatic agent	0.0137959
POLH	CHEMBL:CHEMBL523200	Not Approved		0.0178536
POLH	PYROGALLOL RED	Not Approved		0.0121404
POLH	THUNBERGINOL A	Not Approved		0.10117
POLH	CCG-63808	Not Approved		0.151755
POLH	CHEMBL:CHEMBL1519374	Not Approved		0.0189694
POLH	CHEMBL:CHEMBL56393	Not Approved		0.0108397
POLH	3-O-METHYLQUERCETIN	Not Approved		0.020234
POLH	TAXIFOLIN	Not Approved		0.0433586
POLH	CHEMBL:CHEMBL67535	Not Approved		0.0159742
POLH	CHEMBL:CHEMBL80155	Not Approved		0.030351
POLH	HISPIDIN	Not Approved		0.0337234
POLH	MASOPROCOL	Approved	prostate cancer,antineoplastic agent	0.00645767
POLH	CHEMBL:CHEMBL68096	Not Approved		0.0337234
POLH	PURPURIN	Not Approved		0.0144529
POLH	9-AMINOCAMPTOTHECIN	Not Approved		0.0275919
POLH	CEFIXIME ANHYDROUS	Approved		0.0275919
POLH	CHEMBL:CHEMBL179611	Not Approved		0.0379388
POLH	PENICILLIOL A	Not Approved		0.30351
POLH	PICEATANNOL	Not Approved		0.0144529
POLH	CHEMBL:CHEMBL521171	Not Approved		0.0758776
POLH	CHEMBL:CHEMBL1498652	Not Approved		0.030351
POLH	(+/-)-ERIODICTYOL	Not Approved		0.0252925
POLH	LAPACHONE	Not Approved		0.0116735
POLH	MITOXANTRONE HYDROCHLORIDE	Approved		0.0094847
POLH	THUNBERGINOL B	Not Approved		0.030351
POLH	PYRONIN Y	Not Approved		0.0168617
POLH	TYRPHOSTIN 25	Not Approved		0.0252925
POLH	HEXACHLOROPHENE	Approved		0.00740269
POLH	SLAZINIC ACID	Not Approved		0.0144529
POLH	STICTIC ACID	Not Approved		0.0168617
POLH	CHEMBL:CHEMBL533293	Not Approved		0.0275919
POLH	TANSHINONE I	Not Approved		0.030351
POLH	ERBSTATIN	Not Approved		0.0216793
POLH	LEVODOPA	Approved	antiparkinson agent	0.00843085
POLH	CHEMBL:CHEMBL582593	Not Approved		0.30351
POLH	PROSTAGLANDIN B1	Not Approved		0.0758776
POLH	TYRPHOSTIN AG 835	Not Approved		0.0275919
POLH	SULFURETIN	Not Approved		0.0189694
POLH	STREPTONIGRIN	Not Approved		0.0151755
POLH	CHEMBL:CHEMBL1306556	Not Approved		0.0505851
POLH	CCG-63802	Not Approved		0.0758776
POLH	GARCINONE E	Not Approved		0.030351
POLH	CUPRESSUFLAVONE	Not Approved		0.30351
POLH	LOMOFUNGIN	Not Approved		0.020234
POLH	ALEXIDINE HYDROCHLORIDE	Not Approved		0.0178536
POLH	CHEMBL:CHEMBL1172911	Not Approved		0.10117
POLH	CLOSANTEL	Not Approved		0.0275919
POLH	SENNOSIDE B	Not Approved		0.0189694
POLH	TALAROFLAVONE	Not Approved		0.20234
POLH	ANGUSTIBALIN	Not Approved		0.0275919
POLH	SURAMIN HEXASODIUM	Not Approved		0.0252925
POLH	KAEMPHEROL	Not Approved		0.0168617
POLH	PROTOPORPHYRIN DISODIUM	Not Approved		0.0275919
POLH	CHEMBL:CHEMBL505670	Not Approved		0.00867173
POLH	CEPHALOCHROMIN	Not Approved		0.0159742
POLH	CEFOTAXIME SODIUM	Approved		0.020234
POLH	AG 490	Not Approved		0.0189694
POLH	PENTAMIDINE ISETHIONATE	Not Approved		0.0505851
POLH	GAMMA-LINOLENIC ACID	Not Approved		0.0505851
POLH	NOREPINEPHRINE	Approved	Antihypotensive Agents; Vasoconstrictor Agents	0.0094847
POLH	CHEMBL:CHEMBL592124	Not Approved		0.00979066
POLH	ISOTHYMONIN	Not Approved		0.030351
POLH	CHEMBL:CHEMBL591628	Not Approved		0.0607021
POLH	CHEMBL:CHEMBL598695	Not Approved		0.151755
POLH	PURPUROGALLIN	Not Approved		0.00843085
POLH	CEFOTETAN	Approved		0.0337234
TLE5	METHYLMALONIC ACID	Not Approved		4.7458
TLE5	MALEIC ACID	Not Approved		4.7458
TLE5	COMPOUND 31 [PMID: 29968758]	Not Approved		4.7458
TLE5	(S)-CHLOROSUCCINIC ACID	Not Approved		4.7458
TLE5	COMPOUND 130 [PMID: 29157600]	Not Approved		4.7458
TLE5	CIS-EPOXYSUCCINIC ACID	Not Approved		4.7458
TLE5	COMPOUND 5G [PMID: 21571530]	Not Approved		4.7458
TLE5	CIS-1,2-CYCLOPROPANEDICARBOXYLIC ACID	Not Approved		4.7458
TLE5	SUCCINIC ACID	Approved		2.3729
TLE5	NF-56-EJ40	Not Approved		4.7458
TLE5	COMPOUND 7E [PMID: 21571530]	Not Approved		4.7458
ATP5F1A	2-APB	Not Approved		0.652547
ATP5F1A	H+	Not Approved		0.803135
ATP5F1A	MG2+	Not Approved		0.803135
ATP5F1A	CA2+	Not Approved		0.261019
ATP5F1A	RUTHENIUM RED	Not Approved		1.30509
SYT2	BOTULINUM TOXIN TYPE B	Approved	Neuromuscular Blocking Agents,for treatment of dystonia	34.8025
EGF	NIMOTUZUMAB	Not Approved	antineoplastic agent	8.70063
EGF	CETUXIMAB	Approved	antineoplastic agent	0.470304
EGF	EPIDERMAL GROWTH FACTOR	Not Approved		8.70063
PTPN11	STIBOGLUCONATE	Not Approved	antineoplastic agent	7.45769
PTPN11	CRYPTOTANSHINONE	Not Approved		1.06538
PTPN11	AZACITIDINE	Approved	antineoplastic agent	0.186442
PTPN11	BATOPROTAFIB	Not Approved		4.97179
PTPN11	OLTIPRAZ	Not Approved		3.72884
PTPN11	SUCCIMER	Approved		1.06538
PTPN11	CHEMBL:CHEMBL510966	Not Approved		7.45769
HYAL2	EPINEPHRINE	Approved	anestethic	0.870063
HYAL2	THERAPEUTIC HORMONE	Not Approved		0.790967
HYAL2	DEXAMETHASONE	Approved	for treatment of Meniere's disease,glucocorticoid,antiinflammatory agent	0.409442
ALDH2	ABT-670	Not Approved		1.13487
ALDH2	HALOPERIDOL DECANOATE	Approved	Antipsychotic Agents	0.0149324
ALDH2	PIRIBEDIL	Not Approved		0.0945721
ALDH2	ETICLOPRIDE	Not Approved		0.189144
ALDH2	PEROSPIRONE	Not Approved		0.378288
ALDH2	SPIPERONE	Not Approved		0.0597297
ALDH2	[3H]WAY100635	Not Approved		0.378288
ALDH2	DISULFIRAM	Approved	Alcohol Deterrents	0.0791766
ALDH2	NITROGLYCERIN	Approved	for treatment of Raynaud's disease	0.261892
ALDH2	PF-592379	Not Approved		0.567433
ALDH2	LOXAPINE	Approved	antipsychotic agent	0.0872973
ALDH2	CLOZAPINE	Approved	Antipsychotic Agents	0.0116996
ALDH2	ROTIGOTINE	Approved	antiparkinson agent	0.113487
ALDH2	ACETALDEHYDE	Approved		0.453946
ALDH2	SULPIRIDE	Approved	Second-Generation; Antipsychotic Agents,Antidepressive Agents	0.0810618
ALDH2	ALDH2 ACTIVATOR FP-045	Not Approved		1.13487
ALDH2	PROCHLORPERAZINE	Approved	antiemetic,antimigraine agent	0.0405309
ALDH2	TERGURIDE	Not Approved	for treatment of pulmonary arterial hypertension	0.0756577
ALDH2	ZOTEPINE	Not Approved		0.0709291
ALDH2	SERTINDOLE	Approved	antipsychotic agent	0.0540412
ALDH2	SONEPIPRAZOLE	Not Approved		1.13487
ALDH2	[3H]NGD941	Not Approved		0.567433
ALDH2	FENOLDOPAM	Approved	antihypertensive agent	0.0810618
ALDH2	ML398	Not Approved		1.13487
ALDH2	L741742	Not Approved		0.567433
ALDH2	A412997	Not Approved		1.13487
ALDH2	HEROIN	Not Approved		0.283716
ALDH2	BENPERIDOL	Approved		0.283716
ALDH2	PERGOLIDE	Approved	Antiparkinson Agents	0.0667568
ALDH2	ROXINDOLE	Not Approved		0.0756577
ALDH2	TRIFLUOPERAZINE	Approved	Antiemetics; Antipsychotic Agents	0.0378288
ALDH2	L745870	Not Approved		0.378288
ALDH2	A-381393	Not Approved		1.13487
ALDH2	NALTREXONE	Approved	for treatment of substance abuse,appetite suppressant,analgesic	0.133514
ALDH2	DOPAMINE	Approved		0.0391333
ALDH2	CABERGOLINE	Approved	Antiparkinson Agents	0.0709291
ALDH2	U101958	Not Approved		0.567433
ALDH2	DEHYDRATED ALCOHOL	Approved		0.0287308
ALDH2	APOMORPHINE	Approved	antiparkinson agent,for treatment of erectile dysfunction,for treatment of sexual dysfunction in women	0.042032
ALDH2	LISURIDE	Not Approved	Antiparkinson Agents	0.0597297
ALDH2	BROMOCRIPTINE	Approved	antidiabetic	0.0366086
ALDH2	QUINPIROLE	Not Approved		0.0945721
ALDH2	NEMONAPRIDE	Not Approved		0.567433
ALDH2	[125I]L750667	Not Approved		1.13487
ALDH2	(+)-BUTACLAMOL	Not Approved		0.162124
ALDH2	CHLORPROMAZINE	Approved		0.030672
COIL	EPIGALLOCATECHIN GALLATE	Approved		2.04721
COIL	DACTINOMYCIN	Approved		0.994358
COIL	TP3 IMMUNOTOXIN	Not Approved		34.8025
ADGRB1	BA2+	Not Approved		5.22038
GZMM	GKT136901	Not Approved		4.35032
GZMM	COMPOUND 87 [PMID: 20942471]	Not Approved		13.0509
GZMM	COMPOUND 7C [PMID: 22041175]	Not Approved		3.26274
GZMM	SETANAXIB	Not Approved		3.26274
CACNA1D	AZIDOPINE	Not Approved		1.21404
CACNA1D	VERAPAMIL	Approved	antihypertensive agent	0.0809361
CACNA1D	MEPIRODIPINE	Not Approved		0.30351
CACNA1D	NISOLDIPINE	Approved	Antihypertensive Agents; Vasodilator Agents	0.0714142
CACNA1D	DRONEDARONE HYDROCHLORIDE	Approved		0.0758776
CACNA1D	AMLODIPINE BESYLATE	Approved	cardiovascular agent,antihypertensive agent	0.242808
CACNA1D	FPL64176	Not Approved		0.134894
CACNA1D	AZD1305	Not Approved		0.20234
CACNA1D	(-)-(S)-BAYK8644	Not Approved		0.30351
CACNA1D	NICARDIPINE HYDROCHLORIDE	Approved		0.134894
CACNA1D	LACIDIPINE	Approved		0.30351
CACNA1D	GABAPENTIN ENACARBIL	Approved	for treatment of restless legs syndrome	0.0449645
CACNA1D	ATAGABALIN	Not Approved		0.0466939
CACNA1D	NITRENDIPINE	Approved	Antihypertensive Agents; Vasodilator Agents	0.242808
CACNA1D	CINNARIZINE	Approved	Anti-Allergic Agents	0.110367
CACNA1D	ELPETRIGINE	Not Approved		0.134894
CACNA1D	DILTIAZEM MALATE	Approved		0.30351
CACNA1D	SULOCTIDIL	Approved		0.0466939
CACNA1D	AMLODIPINE BENZOATE	Approved		0.30351
CACNA1D	PHLOROGLUCINOL	Approved		0.0466939
CACNA1D	AZELNIDIPINE	Not Approved		0.20234
CACNA1D	TERODILINE HYDROCHLORIDE	Approved		0.0391626
CACNA1D	CILNIDIPINE	Not Approved		0.173435
CACNA1D	BENIDIPINE	Not Approved		0.242808
CACNA1D	BAYK 8644	Not Approved		0.607021
CACNA1D	MANIDIPINE	Not Approved		0.30351
CACNA1D	PREGABALIN	Approved	for treatment of restlegs legs syndrome,neuropathic pain,analgesic	0.0466939
CACNA1D	LEVAMLODIPINE MALEATE	Approved		0.30351
CACNA1D	AMLODIPINE MALEATE	Approved		0.30351
CACNA1D	CLEVIDIPINE	Approved	antihypertensive agent	0.346869
CACNA1D	DILTIAZEM HYDROCHLORIDE	Approved	antihypertensive agent	0.0758776
CACNA1D	FELODIPINE	Approved	antihypertensive agent	0.142828
CACNA1D	CELECOXIB	Approved	NSAID	0.0362401
CACNA1D	BEPRIDIL HYDROCHLORIDE	Approved		0.0466939
CACNA1D	VALPROIC ACID	Approved	Anticonvulsants,for treatment of basal cell carcinoma,anticonvulsant	0.042598
CACNA1D	ARVERAPAMIL	Not Approved	for treatment of irritable bowel syndrome	0.121404
CACNA1D	ISRADIPINE	Approved	Antihypertensive Agents; Vasodilator Agents	0.20234
CACNA1D	NILVADIPINE	Not Approved		0.242808
CACNA1D	LERCANIDIPINE HYDROCHLORIDE	Approved		0.242808
CACNA1D	IMAGABALIN	Not Approved		0.0466939
CACNA1D	GABAPENTIN	Approved	analgesic,for treatment of neuropathic pain	0.030351
CACNA1D	NIFEDIPINE	Approved	Antianginal Agents; Vasodilator Agents	0.0433586
CACNA1D	NIMODIPINE	Approved	Antihypertensive Agents; Vasodilator Agents	0.0638969
HLA-A	MONOAMINE OXIDASE INHIBITOR	Not Approved		0.0642904
HLA-A	CLOMIPRAMINE	Approved	Tricyclic,Antidepressive Agents	0.0490637
HLA-A	LAPATINIB	Approved	antineoplastic agent	0.120285
HLA-A	AMPICILLIN (ANHYDROUS)	Approved		0.338986
HLA-A	CARBAMAZEPINE	Approved	for treatment of bipolar disorder	0.0380494
HLA-A	IPILIMUMAB	Approved	antineoplastic agent	0.24859
HLA-A	ZONISAMIDE	Approved	anticonvulsant,antipsychotic agent,appetite suppressant	0.149154
HLA-A	POLYVALENT MELANOMA VACCINE	Not Approved		3.72884
HLA-A	VANCOMYCIN	Approved		5.59326
HLA-A	PEGINTERFERON ALFA-2A	Approved	Antineoplastic Agents; Immunomodulatory Agents,for treatment of hepatitis B and C	0.128581
HLA-A	COBALT	Not Approved		0.338986
HLA-A	FENOFIBRATE MICRONIZED	Approved	anticholesterolaemic agent,antidyslipidaemic agent	0.143417
HLA-A	FLOXACILLIN	Approved		0.414316
HLA-A	TETANUS ANTITOXIN	Not Approved		3.72884
HLA-A	TICLOPIDINE	Approved	Platelet Aggregation Inhibitors	0.430251
HLA-A	LEVETIRACETAM	Approved	anticonvulsant	0.532692
HLA-A	BACAMPICILLIN	Not Approved		3.72884
HLA-A	CLAVULANIC ACID	Approved	antidepressant	0.414316
HLA-A	DAPSONE	Approved		0.338986
HLA-A	THERAPEUTIC GLUCOCORTICOID	Not Approved		0.109672
HLA-A	PEGINTERFERON ALFA-2B	Approved		0.116526
HLA-A	RIBAVIRIN	Approved		0.0981274
HLA-A	TEBENTAFUSP	Approved		0.466105
HLA-A	TERBINAFINE	Approved		1.24295
HLA-A	DOXEPIN HYDROCHLORIDE	Approved	hypnotic,antimigraine agent	0.0423732
HLA-A	TRIMIPRAMINE	Approved	Tricyclic,Antidepressive Agents	0.0564976
HLA-A	AMOXICILLIN ANHYDROUS	Approved		0.39251
HLA-A	DESIPRAMINE	Approved	Tricyclic,Antidepressive Agents	0.0478057
KCNH3	TEDISAMIL	Not Approved		0.217516
KCNH3	AMIFAMPRIDINE PHOSPHATE	Approved		0.212211
KCNH3	AMIFAMPRIDINE	Approved		0.207158
KCNH3	DALFAMPRIDINE	Approved	MS-treatment	0.181263
KCNH3	NERISPIRDINE	Not Approved		0.174013
KCNH3	GUANIDINE HYDROCHLORIDE	Approved		0.212211
CSNK1G1	ILORASERTIB	Not Approved		0.0450033
CSNK1G1	LADUVIGLUSIB	Not Approved		0.348025
CSNK1G1	(RS)-ROSCOVITINE	Not Approved		0.401568
CSNK1G1	PHA-767491	Not Approved		0.0790967
CSNK1G1	ALSTERPAULLONE	Not Approved		0.100392
CSNK1G1	LINIFANIB	Not Approved	antineoplastic agent	0.0652547
CSNK1G1	CENISERTIB	Not Approved	antineoplastic agent	0.0442405
CSNK1G1	TAK-715	Not Approved		0.217516
CSNK1G1	PF-562271	Not Approved		0.0483369
CSNK1G1	CYC-116	Not Approved		0.0538183
APLNR	AZELAPRAG	Not Approved		13.0509
APLNR	APELIN	Not Approved		26.1019
WRN	CHEMBL:CHEMBL602127	Not Approved		0.0877375
WRN	3-O-METHYLQUERCETIN	Not Approved		0.0409442
WRN	CHEMBL:CHEMBL515505	Not Approved		0.0267027
WRN	MITOXANTRONE HYDROCHLORIDE	Approved		0.0191926
WRN	DEOXYVASICINONE	Not Approved		0.0558329
WRN	LUTEOLIN	Not Approved		0.0191926
WRN	SENNOSIDE B	Not Approved		0.0383851
WRN	PYROGALLOL RED	Not Approved		0.0245665
WRN	CHEMBL:CHEMBL585502	Not Approved		0.0558329
WRN	CHEMBL:CHEMBL118678	Not Approved		0.10236
WRN	MITOXANTRONE	Approved	antineoplastic agent	0.0139582
WRN	BERBERRUBINE	Not Approved		0.153541
WRN	CHEMBL:CHEMBL592124	Not Approved		0.0198117
WRN	CHEMBL:CHEMBL119878	Not Approved		0.0877375
WRN	ISOKAEMPFERIDE	Not Approved		0.0558329
WRN	NANAOMYCIN	Not Approved		0.0472433
WRN	QUERCETIN DIHYDRATE	Not Approved		0.0877375
WRN	CHEMBL:CHEMBL592316	Not Approved		0.0877375
WRN	CHEMBL:CHEMBL22062	Not Approved		0.0614162
WRN	LINOLENIC ACID	Approved		0.0292458
WRN	CEPHAPIRIN SODIUM	Approved		0.0472433
WRN	CHEMBL:CHEMBL429095	Not Approved		0.0122832
WRN	ALEXIDINE HYDROCHLORIDE	Not Approved		0.0361272
WRN	CHEMBL:CHEMBL56542	Not Approved		0.10236
WRN	CHEMBL:CHEMBL234338	Not Approved		0.0292458
WRN	CHEMBL:CHEMBL483206	Not Approved		0.10236
WRN	CHEMBL:CHEMBL1504679	Not Approved		0.0472433
WRN	CHEMBL:CHEMBL81782	Not Approved		0.0511802
WRN	PHYSODIC ACID	Not Approved		0.0614162
WRN	EUFLAVINE	Not Approved		0.0383851
WRN	CHEMBL:CHEMBL258756	Not Approved		0.0472433
WRN	ASTERRIC ACID	Not Approved		0.0341201
WRN	CAMPTOTHECIN	Approved	antineoplastic agent	0.035095
WRN	CEPHALOTHIN	Not Approved		0.0614162
WRN	CHEMBL:CHEMBL505670	Not Approved		0.0175475
WRN	CHEMBL:CHEMBL585622	Not Approved		0.0877375
WRN	PURPUROGALLIN	Not Approved		0.0170601
WRN	INDOCYANINE GREEN ACID FORM	Approved		0.0614162
WRN	OXYTETRACYCLINE ANHYDROUS	Approved		0.0307081
WRN	2,6-DIMETHOXYQUINONE	Not Approved		0.0877375
WRN	CHEMBL:CHEMBL584458	Not Approved		0.0438687
WRN	BLEOMYCIN	Approved	antineoplastic agent	0.0767703
WRN	CHEMBL:CHEMBL1576310	Not Approved		0.0558329
WRN	PROTOPORPHYRIN	Not Approved		0.0245665
WRN	LEVODOPA	Approved	antiparkinson agent	0.0170601
WRN	CHEMBL:CHEMBL1707907	Not Approved		0.153541
WRN	EPIRUBICIN HYDROCHLORIDE	Approved		0.0877375
WRN	IDARUBICIN	Approved	Antineoplastic Agents	0.012795
WRN	FENOLDOPAM MESYLATE	Approved		0.0877375
WRN	STICTIC ACID	Not Approved		0.0341201
WRN	CHEMBL:CHEMBL56393	Not Approved		0.0219344
WRN	CARMINIC ACID	Approved		0.0767703
WRN	CHEMBL:CHEMBL494668	Not Approved		0.10236
WRN	CHEMBL:CHEMBL463783	Not Approved		0.0614162
WRN	UREA	Approved		0.136481
WRN	DAUNORUBICIN HYDROCHLORIDE	Approved		0.018611
WRN	MASOPROCOL	Approved	prostate cancer,antineoplastic agent	0.0130673
WRN	RHEIN	Not Approved		0.0279165
WRN	CHEMBL:CHEMBL68096	Not Approved		0.0682403
WRN	HOMIDIUM BROMIDE	Not Approved		0.021178
WRN	HAEMATOXYLIN	Not Approved		0.0236216
WRN	CHEMBL:CHEMBL1701915	Not Approved		0.0877375
WRN	CHEMBL:CHEMBL364729	Not Approved		0.307081
WRN	SLAZINIC ACID	Not Approved		0.0292458
WRN	CHEMBL:CHEMBL1310138	Not Approved		0.0558329
WRN	THUNBERGINOL B	Not Approved		0.0614162
WRN	CEFAMANDOLE SODIUM	Not Approved		0.0438687
WRN	CHEMBL:CHEMBL1814509	Not Approved		0.0877375
WRN	CHEMBL:CHEMBL515252	Not Approved		0.0438687
WRN	ACID BLUE 129	Not Approved		0.0323243
WRN	CHEMBL:CHEMBL530280	Not Approved		0.10236
WRN	DECYNIUM 22	Not Approved		0.0267027
WRN	CHEMBL:CHEMBL585591	Not Approved		0.0255901
WRN	DOXORUBICIN HYDROCHLORIDE	Approved	antineoplastic agent	0.00414975
WRN	MYRICETIN	Not Approved		0.0153541
WRN	CHEMBL:CHEMBL1287980	Not Approved		0.0877375
WRN	PYRONIN Y	Not Approved		0.0341201
WRN	GUTHION	Not Approved		0.0511802
WRN	CHEMBL:CHEMBL1527	Not Approved		0.10236
WRN	CHEMBL:CHEMBL493863	Not Approved		0.0383851
WRN	EUPAFOLIN	Not Approved		0.0383851
WRN	JP1302	Not Approved		0.0682403
WRN	CHEMBL:CHEMBL297304	Not Approved		0.0409442
WRN	SCLEROTIORIN	Not Approved		0.0614162
WRN	PROTOPORPHYRIN DISODIUM	Not Approved		0.0558329
BRD7	LP99	Not Approved		8.70063
BRD7	TP-472	Not Approved		8.70063
BRD7	BI-9564	Not Approved		8.70063
AGAP3	ASPIRIN	Approved	NSAID	0.58656
AGAP3	CLOPIDOGREL	Approved	antithrombotic,antiplatelet agent	1.49154
NRIP1	TRETINOIN	Approved	for treatment of acne	0.860502
NRIP1	RETINOIC ACID AGENT	Not Approved		1.68399
CDKN1B	TCDD	Not Approved		0.219805
CDKN1B	NPT520-34	Not Approved		2.74757
CDKN1B	TRETINOIN	Approved	for treatment of acne	0.0603861
CDKN1B	ANTIESTROGEN	Not Approved		0.366342
CDKN1B	IL-12	Not Approved		0.610571
CDKN1B	LAPATINIB	Approved	antineoplastic agent	0.0886312
CDKN1B	IMMUNOSUPPRESSANT	Not Approved		0.305285
CDKN1B	PROGESTIN	Approved	contraceptive	0.499558
CDKN1B	METHOTREXATE	Approved	DMARD	0.0499558
CDKN1B	RALTITREXED	Approved	antineoplastic agent	0.78502
CDKN1B	PD-98059	Not Approved		0.148517
CDKN1B	CELECOXIB	Approved	NSAID	0.082017
CDKN1B	RECOMBINANT CD40-LIGAND	Not Approved		0.686892
CDKN1B	DOXORUBICIN HYDROCHLORIDE	Approved	antineoplastic agent	0.0371293
CDKN1B	VINCRISTINE	Approved	antineoplastic agent	0.0678412
CDKN1B	STREPTOZOCIN	Approved		0.119459
CDKN1B	EPOETIN ALFA	Approved	for treatment of anemia,Antianemic Agents,for treatment of stroke,erythropoietic agent	0.242433
CDKN1B	CEPHALOTHIN	Not Approved		0.274757
CDKN1B	AMINOGLYCOSIDE ANTIBIOTIC	Not Approved		0.610571
PRKCD	DIMETHYLADENINE	Not Approved		0.17577
PRKCD	MIDOSTAURIN	Approved	antineoplastic agent	0.0451981
PRKCD	UCN-01	Not Approved		0.0790967
PRKCD	SOTRASTAURIN	Not Approved		0.0259333
PRKCD	GSK-690693	Not Approved		0.0930549
PRKCD	BRYOSTATIN 1	Not Approved	for treatment of alzheimer's disease	0.395483
PRKCD	GSK-269962A	Not Approved		0.035953
PRKCD	PHORBOL 12-MYRISTATE 13-ACETATE	Not Approved		0.210924
PRKCD	CHEMBL:CHEMBL578061	Not Approved		0.0632773
PRKCD	TETRADECANOYL PHORBOL ACETATE	Not Approved		3.16387
PRKCD	FASUDIL	Not Approved		0.0545494
PRKCD	GO-6976	Not Approved		0.0367891
PRKCD	SNS-314	Not Approved	antineoplastic agent	0.0376651
PRKCD	RG-1530	Not Approved		0.0168291
PRKCD	PF-562271	Not Approved		0.0146475
PRKCD	LY-2090314	Not Approved		0.0608436
PRKCD	CHEMBL:CHEMBL27768	Not Approved		0.632773
PRKCD	ENOXOLONE	Not Approved		0.316387
PRKCD	PHA-767491	Not Approved		0.0239687
PRKCD	CEP-2563 DIHYDROCHLORIDE	Not Approved		0.0930549
PRKCD	NVP-TAE684	Not Approved		0.0153586
PRKCD	ALSTERPAULLONE	Not Approved		0.0304218
PRKCD	CENISERTIB	Not Approved	antineoplastic agent	0.0134062
PRKCD	TIGILANOL TIGLATE	Not Approved		0.143812
PRKCD	BRYOSTATIN 1	Not Approved	antineoplastic agent	0.112995
PRKCD	ILORASERTIB	Not Approved		0.0136374
PRKCD	LAUROGUADINE	Not Approved		0.0564976
PRKCD	DELCASERTIB	Not Approved	cardioprotectant	4.7458
PRKCD	ROTTLERIN	Not Approved		0.243374
PRKCD	DEHYDRATED ALCOHOL	Approved		0.0400489
PRKCD	QUERCETIN	Approved		0.0200245
PRKCD	INGENOL MEBUTATE	Approved	antineoplastic agent,for treatment of actinic keratosis	0.0988708
PRKCD	DOVITINIB	Not Approved	antineoplastic agent	0.0156627
RPL29	ATALUREN	Approved		0.127326
RPL29	DORLIMOMAB ARITOX	Not Approved		0.130509
RPL29	MT-3724	Not Approved		0.128898
RPL29	CYCLOHEXIMIDE	Not Approved		0.109903
RPL29	EXALUREN	Not Approved		0.130509
IFNAR1	INTERFERON ALFACON-1	Approved	Antineoplastic Agents; Immunomodulatory Agents	4.35032
IFNAR1	INTERFERON BETA	Approved	antiasthmatic agent,for treatment of multiple sclerosis	0.725053
IFNAR1	PEGINTERFERON ALFA-2A	Approved	Antineoplastic Agents; Immunomodulatory Agents,for treatment of hepatitis B and C	0.300022
IFNAR1	INTERFERON BETA-1B	Approved	for treatment of multiple sclerosis	0.870063
IFNAR1	PEGINTERFERON BETA-1A	Approved		0.966737
IFNAR1	ALBINTERFERON ALFA-2B	Not Approved		0.966737
IFNAR1	ROPEGINTERFERON ALFA-2B	Approved		0.725053
IFNAR1	INTERFERON ALFA	Approved	antineoplastic agent,antiviral agent	1.45011
IFNAR1	INTERFERON ALFA-2B	Approved	for treatment of hepatitis C,Antineoplastic Agents; Immunomodulatory Agents,for treatment of hepatitis B and C,for treatment of hepatitis	0.621474
IFNAR1	GLATIRAMER	Approved		0.828632
IFNAR1	INTERFERON ALFA-N1	Not Approved	Immunomodulatory Agents	1.45011
IFNAR1	INTERFERON BETA-1A	Approved	antineoplastic agent,for treatment of multiple sclerosis	0.386695
IFNAR1	PEGINTERFERON ALFACON-1	Not Approved	for treatment of hepatitis C	1.45011
IFNAR1	ANIFROLUMAB	Approved		2.90021
IFNAR1	PEGINTERFERON ALFA-2B	Approved		0.0906316
IFNAR1	INTERFERON ALFA-N3	Approved	antineoplastic agent,antiviral agent	2.90021
IFNAR1	ANIFROLUMAB	Not Approved		1.45011
IFNAR1	SIFALIMUMAB	Not Approved	for treatment of systemic lupues erythematosus	0.193347
KCNA3	AMIFAMPRIDINE	Approved		0.177564
KCNA3	GUANIDINE HYDROCHLORIDE	Approved		0.181895
KCNA3	DALAZATIDE	Not Approved		7.45769
KCNA3	NERISPIRDINE	Not Approved		0.149154
KCNA3	TEDISAMIL	Not Approved		0.186442
KCNA3	DALFAMPRIDINE	Approved	MS-treatment	0.155368
KCNA3	AMIFAMPRIDINE PHOSPHATE	Approved		0.181895
TMEM196	ASPIRIN	Approved	NSAID	1.17312
FGFR3	FUTIBATINIB	Approved		0.395483
FGFR3	CHEMBL:CHEMBL578061	Not Approved		0.0217516
FGFR3	TRAFERMIN	Not Approved	for treatment of diabetic foot ulcers,for treatment of periodontitis	0.135947
FGFR3	DACTOLISIB	Not Approved		0.0226579
FGFR3	MASITINIB	Approved	antineoplastic agent,DMARD,antiinflammatory agent	0.0959629
FGFR3	RABEPRAZOLE	Approved	Proton pump inhibitor	0.04183
FGFR3	NIVOLUMAB	Approved	antineoplastic agent	0.04183
FGFR3	ENMD-2076	Not Approved	antineoplastic agent	0.0526248
FGFR3	INFIGRATINIB	Approved		0.402807
FGFR3	XL-999	Not Approved		0.0494354
FGFR3	PRN1371	Not Approved		0.155368
FGFR3	HMPL-453	Not Approved		0.181263
FGFR3	NINTEDANIB ESYLATE	Approved	antineoplastic agent	0.152261
FGFR3	NVP-TAE684	Not Approved		0.00527951
FGFR3	FEXAGRATINIB	Not Approved		0.883658
FGFR3	TYROSINE KINASE INHIBITOR SU5402	Not Approved		0.54379
FGFR3	VOFATAMAB	Not Approved		1.63137
FGFR3	FP-1039	Not Approved	antineoplastic agent	0.271895
FGFR3	ALISERTIB	Not Approved	antineoplastic agent	0.0113289
FGFR3	PD173074	Not Approved		0.339868
FGFR3	ATEZOLIZUMAB	Approved		0.120842
FGFR3	CEDIRANIB	Not Approved	antineoplastic agent	0.0291316
FGFR3	LY2874455	Not Approved		0.233053
FGFR3	PEMIGATINIB	Approved		0.996948
FGFR3	ENTRECTINIB	Approved		0.00954017
FGFR3	VARGATEF	Not Approved		0.0679737
FGFR3	ROGARATINIB	Not Approved		0.466105
FGFR3	TASURGRATINIB	Not Approved		0.0776842
FGFR3	MK-2461	Not Approved		0.0226579
FGFR3	PONATINIB	Approved	antineoplastic agent	0.146405
FGFR3	PEMBROLIZUMAB	Approved		0.0329569
FGFR3	DOVITINIB LACTATE	Not Approved		0.271895
FGFR3	DERAZANTINIB	Not Approved	antineoplastic agent	0.339868
FGFR3	ENMD-981693	Not Approved		0.0286205
FGFR3	TASURGRATINIB	Not Approved		0.725053
FGFR3	MIDOSTAURIN	Approved	antineoplastic agent	0.0155368
FGFR3	PALIFERMIN	Approved	for treatment of antineoplasty-induced oral mucositis	0.135947
FGFR3	INFIGRATINIB PHOSPHATE	Approved		0.135947
FGFR3	BRIVANIB ALANINATE	Not Approved		0.155368
FGFR3	AVUTOMETINIB	Not Approved		0.120842
FGFR3	S-49076	Not Approved		0.54379
FGFR3	MLN-8054	Not Approved	antineoplastic agent	0.0187514
FGFR3	RG-1530	Not Approved		0.005785
FGFR3	SSR128129E	Not Approved		1.08758
FGFR3	GUNAGRATINIB	Not Approved		0.181263
FGFR3	RG-7444	Not Approved		0.54379
FGFR3	XL228	Not Approved	antineoplastic agent	0.155368
FGFR3	CENISERTIB	Not Approved	antineoplastic agent	0.00460839
FGFR3	U0126	Not Approved		0.181263
FGFR3	DOCETAXEL ANHYDROUS	Approved	antineoplastic agent	0.00655168
FGFR3	SEGIGRATINIB	Not Approved		0.362526
FGFR3	3-[(3-(2-CARBOXYETHYL)-4-METHYLPYRROL-2-YL)METHYLENE]-2-INDOLINONE	Not Approved		0.326274
FGFR3	CETRELIMAB	Not Approved		0.181263
FGFR3	SINTILIMAB	Not Approved		0.362526
FGFR3	TOZASERTIB	Not Approved	antineoplastic agent	0.00744917
FGFR3	IPATASERTIB	Not Approved	antineoplastic agent	0.0988708
FGFR3	ALPELISIB	Approved		0.0302105
FGFR3	LY-2874455	Not Approved		0.135947
FGFR3	REGORAFENIB	Approved	antineoplastic agent	0.0329569
FGFR3	GEFITINIB	Approved	antineoplastic agent	0.0162325
FGFR3	MEK INHIBITOR RO4987655	Not Approved		0.217516
FGFR3	SELUMETINIB	Approved		0.0329569
FGFR3	TRAPIDIL	Not Approved		0.181263
FGFR3	KIN-3248	Not Approved		0.815684
FGFR3	ANLOTINIB	Not Approved		1.63137
FGFR3	TAMATINIB	Not Approved		0.00671345
FGFR3	FGFR INHIBITOR CPL304110	Not Approved		0.54379
FGFR3	IRINOTECAN HYDROCHLORIDE	Approved	antineoplastic agent	0.0172632
FGFR3	ZOLIGRATINIB	Not Approved		1.26884
FGFR3	QUISINOSTAT	Not Approved		0.0494354
FGFR3	ASP5878	Not Approved		0.271895
FGFR3	BRIVANIB	Not Approved		0.194211
FGFR3	CISPLATIN	Approved		0.0110977
FGFR3	PAZOPANIB	Approved	antineoplastic agent	0.0477008
FGFR3	ERDAFITINIB	Approved		0.920259
FGFR3	CYC-116	Not Approved		0.00560608
FGFR3	SP-600125	Not Approved		0.00611
FGFR3	CP-459632	Not Approved		0.0679737
FGFR3	HESPERADIN	Not Approved		0.0135947
FGFR3	PICTILISIB	Not Approved		0.0494354
FGFR3	FGFR3 INHIBITOR TYRA-300	Not Approved		0.54379
FGFR3	ORANTINIB	Not Approved		0.04183
FGFR3	FGFR INHIBITOR DEBIO 1347	Not Approved		0.181263
FGFR3	PI3K/BET INHIBITOR LY294002	Not Approved		0.181263
FGFR3	PD98059	Not Approved		0.271895
FGFR3	SORAFENIB	Approved	antineoplastic agent	0.0141858
FGFR3	ILORASERTIB	Not Approved		0.00468784
FGFR3	CP-547632	Not Approved		0.0123589
FGFR3	PF-562271	Not Approved		0.00503509
FGFR3	GEMCITABINE	Approved	antineoplastic agent	0.00591076
FGFR3	BORTEZOMIB	Approved	antineoplastic agent	0.0575777
FGFR3	LINIFANIB	Not Approved	antineoplastic agent	0.00679737
FGFR3	DASATINIB ANHYDROUS	Approved	antineoplastic agent	0.0214654
FGFR3	AZD-4547	Not Approved		0.135947
FGFR3	DOVITINIB	Not Approved	antineoplastic agent	0.0753768
FGFR3	AEE-788	Not Approved		0.0906316
PTPA	LB-100	Not Approved		10.4408
GSTO1	ARSENIC TRIOXIDE	Approved	antineoplastic agent	4.01568
DTX1	LORLATINIB	Approved		0.669279
DTX1	ZIDESAMTINIB	Not Approved		4.35032
DTX1	GILTERITINIB	Approved		0.483369
DTX1	COMPOUND 8E [PMID: 24432909]	Not Approved		1.24295
DTX1	TALETRECTINIB	Not Approved		0.870063
DTX1	REPOTRECTINIB	Approved		0.621474
GBX1	(S)-DRF-1042	Not Approved		26.1019
CYB5R1	ISOSORBIDE MONONITRATE	Approved	Antianginal Agents; Vasodilator Agents	1.04408
CYB5R1	PRIMAQUINE	Approved		0.94916
CYB5R1	METOCLOPRAMIDE HYDROCHLORIDE	Approved	antimigraine agent,antiemetic,for treatment of gastroesophageal reflux disease,motilitant,for treatment of diabetic gastroparesis	0.745769
CYB5R1	RASBURICASE	Approved		2.08815
CYB5R1	ISOSORBIDE DINITRATE	Approved	antihypertensive agent	0.94916
ACHE	EDROPHONIUM CATION	Approved	Anti-Arrhythmia Agents; Antidotes	1.13487
ACHE	PYRIDOSTIGMINE	Approved	Antimyasthenics	0.283716
ACHE	ACOTIAMIDE HYDROCHLORIDE	Not Approved		1.51315
ACHE	EPTASTIGMINE	Not Approved		0.378288
ACHE	ISOFLUROPHATE	Approved	Antiglaucomic Agents	0.756577
ACHE	METHADONE HYDROCHLORIDE	Approved	Opioid; Antitussive Agents,Analgesics	0.0445045
ACHE	AMBENONIUM CHLORIDE	Approved		0.756577
ACHE	AMBENONIUM	Approved	Antimyasthenics	2.26973
ACHE	PRALIDOXIME CHLORIDE	Approved		1.51315
ACHE	NEOSTIGMINE	Approved	Parasympathomimetics	1.00877
ACHE	MIMOPEZIL	Not Approved		0.756577
ACHE	SKIMMIANINE	Not Approved		0.151315
ACHE	ADRENOMEDULLIN	Not Approved		0.756577
ACHE	TACRINE	Approved	Nootropic Agents	0.540412
ACHE	HUMAN CALCITONIN	Approved		0.378288
ACHE	HUPERZINE A	Not Approved	for treatment of Alzheimer's disease	2.26973
ACHE	&BETA;-CGRP	Not Approved		0.756577
ACHE	SALMON CALCITONIN	Approved	antiosteoporotic agent	0.378288
ACHE	GALACTITOL	Not Approved		1.51315
ACHE	GALANTAMINE	Approved	for treatment of alzheimer's disease	0.567433
ACHE	ECHOTHIOPHATE IODIDE	Approved	Miotics	0.756577
ACHE	AMYLIN	Not Approved		0.756577
ACHE	TURBINATINE	Not Approved		1.51315
ACHE	EDROPHONIUM CHLORIDE	Approved		0.756577
ACHE	LATREPIRDINE	Not Approved	neuroprotectant	0.0945721
ACHE	PYRIDOSTIGMINE BROMIDE	Approved		0.378288
ACHE	DONEPEZIL	Approved	for treatment of alzheimer's disease	0.47286
ACHE	8-AZAGUANINE	Not Approved		0.252192
ACHE	DONEPEZIL HYDROCHLORIDE	Approved		0.756577
ACHE	PHYSOSTIGMINE SALICYLATE	Approved		0.756577
ACHE	MINAPRINE HYDROCHLORIDE	Approved		0.0840641
ACHE	ADRENOMEDULLIN 2/INTERMEDIN	Not Approved		0.756577
ACHE	AC187	Not Approved		0.756577
ACHE	PRAMLINTIDE	Approved	antiobesity agent,antidiabetic	0.108082
ACHE	METHANESULFONYL FLUORIDE	Not Approved		0.756577
ACHE	SURONACRINE MALEATE	Not Approved		0.378288
ACHE	RIVASTIGMINE TARTRATE	Approved		0.378288
ACHE	KBP-088	Not Approved		0.756577
ACHE	DESOXYCORDIFOLINE	Not Approved		1.51315
ACHE	HEXAFLUORENIUM BROMIDE	Approved		0.756577
ACHE	TACRINE HYDROCHLORIDE	Approved		0.378288
ACHE	ECHOTHIOPHATE	Approved		0.756577
ACHE	DISTIGMINE	Approved		0.756577
ACHE	[125I]CT (HUMAN)	Not Approved		0.756577
ACHE	AMLINTIDE	Not Approved		0.378288
ACHE	THIOGUANINE	Approved		0.0458531
ACHE	LADOSTIGIL	Not Approved		0.378288
ACHE	BUNTANETAP	Not Approved		0.756577
ACHE	PHENSERINE	Not Approved	for treatment of Alzheimer's disease	0.302631
ACHE	ACOTIAMIDE	Not Approved	for treatment of functional dyspepsia	0.756577
ACHE	RADIOSENSITIZING AGENT	Not Approved		1.51315
ACHE	BETAMETHASONE	Approved	glucocorticoid,antiinflammatory agent	0.151315
ACHE	DAVALINTIDE	Not Approved		0.189144
ACHE	6-AMINONICOTINAMIDE	Not Approved		0.302631
ACHE	AMOCARZINE	Not Approved		0.756577
ACHE	CT-(8-32) (SALMON)	Not Approved		0.756577
ACHE	PROPANIDID	Approved		0.378288
ACHE	RIVASTIGMINE	Approved	for treatment of Alzheimer's disease	0.43233
ACHE	PHYSOSTIGMINE	Approved	for treatment of dry mouth	0.302631
ACHE	DEMECARIUM BROMIDE	Approved	Antiglaucomic Agents	1.51315
ACHE	ITOPRIDE	Not Approved	motilitant	0.504385
ACHE	KBP-066	Not Approved		0.756577
ACHE	MALATHION	Approved		0.126096
ACHE	&ALPHA;-CGRP	Not Approved		0.756577
ACHE	NN1213	Not Approved		0.756577
ACHE	MINAPRINE	Approved	Antidepressive Agents	0.0840641
ACHE	[125I]CT (SALMON)	Not Approved		0.756577
ACHE	MAGNESIUM CHLORIDE ANHYDROUS	Approved		1.51315
ACHE	PRALIDOXIME CATION	Approved		1.13487
CASP9	EMRICASAN	Not Approved		0.50196
CASP9	AZATHIOPRINE	Approved		0.343446
CASP9	NIVOCASAN	Not Approved		2.17516
CASP9	CHEMBL:CHEMBL375563	Not Approved		2.61019
CASP9	ADALIMUMAB	Approved	DMARD,antiinflammatory agent	0.395483
CASP9	CELECOXIB	Approved	NSAID	0.19479
CASP9	AICA RIBONUCLEOTIDE	Not Approved		6.52547
CASP9	CHEMBL:CHEMBL1210769	Not Approved		0.815684
TOR1A	HALOPERIDOL DECANOATE	Approved	Antipsychotic Agents	1.37378
EIF2AK2	BACILLUS CALMETTE-GUERIN ANTIGEN	Not Approved		2.17516
EIF2AK2	IL-3	Not Approved		2.90021
EIF2AK2	RICIN	Not Approved		13.0509
EIF2AK2	INTERFERON ALFA-2B	Approved	for treatment of hepatitis C,Antineoplastic Agents; Immunomodulatory Agents,for treatment of hepatitis B and C,for treatment of hepatitis	1.86442
CD33	EMERFETAMAB	Not Approved		4.01568
CD33	BI-836858	Not Approved		4.01568
CD33	VADASTUXIMAB TALIRINE	Not Approved		4.01568
CD33	M195	Not Approved		4.01568
CD33	ANTI-CD33 CAR T-CELLS	Not Approved		4.01568
CD33	VIXTIMOTAMAB	Not Approved		4.01568
CD33	GEMTUZUMAB	Not Approved		4.01568
CD33	AVE-9633	Not Approved		4.01568
CD33	ACTINIUM AC 225 LINTUZUMAB	Not Approved		4.01568
CD33	GEMTUZUMAB OZOGAMICIN	Approved	antineoplastic agent	2.67712
CD33	ELUVIXTAMAB	Not Approved		4.01568
CD33	ONCOLYSIN M	Not Approved		4.01568
CD33	LINTUZUMAB	Not Approved	antineoplastic agent	8.03135
TUBA1B	ABT-751	Not Approved		0.0739955
TUBA1B	INDIBULIN	Not Approved		0.0393101
TUBA1B	CABAZITAXEL	Approved	antineoplastic agent	0.0285892
TUBA1B	RG-7636	Not Approved		0.0393101
TUBA1B	SOFITUZUMAB VEDOTIN	Not Approved		0.0393101
TUBA1B	PLINABULIN	Not Approved		0.0419308
TUBA1B	INDUSATUMAB VEDOTIN	Not Approved		0.0393101
TUBA1B	KOS-1584	Not Approved		0.0419308
TUBA1B	LADIRATUZUMAB VEDOTIN	Not Approved		0.0393101
TUBA1B	BELANTAMAB MAFODOTIN	Approved		0.0369977
TUBA1B	ZAMPANOLIDE	Not Approved		0.0786202
TUBA1B	APRUTUMAB IXADOTIN	Not Approved		0.0393101
TUBA1B	BIVATUZUMAB MERTANSINE	Not Approved		0.0393101
TUBA1B	PACLITAXEL	Approved	for treatment of peripheral arterial disease (PAD),DMARD,antiinflammatory agent,antineoplastic agent	0.0743318
TUBA1B	ENAPOTAMAB VEDOTIN	Not Approved		0.0393101
TUBA1B	PACLITAXEL POLIGLUMEX	Not Approved		0.0419308
TUBA1B	RG-7600	Not Approved		0.0393101
TUBA1B	PACLITAXEL DOCOSAHEXAENOIC ACID	Not Approved		0.0419308
TUBA1B	CHEMBL:CHEMBL1795737	Not Approved		0.0786202
TUBA1B	DAVUNETIDE	Not Approved		0.0419308
TUBA1B	VORINOSTAT	Approved	antineoplastic agent	0.0224629
TUBA1B	MAYTANSINOL	Not Approved		0.0786202
TUBA1B	OMBRABULIN	Not Approved	antineoplastic agent	0.0419308
TUBA1B	SOBLIDOTIN	Not Approved		0.0369977
TUBA1B	PRALUZATAMAB RAVTANSINE	Not Approved		0.0393101
TUBA1B	PATUPILONE	Not Approved		0.0419308
TUBA1B	COMBRETASTATIN A4	Not Approved		0.279538
TUBA1B	VINCRISTINE	Approved	antineoplastic agent	0.0310598
TUBA1B	POLATUZUMAB VEDOTIN	Approved		0.0331032
TUBA1B	CURCUMIN	Approved		0.0190594
TUBA1B	CHEMBL:CHEMBL2036119	Not Approved		0.0786202
TUBA1B	IXABEPILONE	Approved	antineoplastic agent	0.0285892
TUBA1B	ASG-5ME	Not Approved		0.0393101
TUBA1B	PF-06263507	Not Approved		0.0393101
TUBA1B	VINORELBINE TARTRATE	Approved		0.0419308
TUBA1B	CHEMBL:CHEMBL1935538	Not Approved		0.0739955
TUBA1B	PLOCABULIN	Not Approved		0.0419308
TUBA1B	DOCETAXEL ANHYDROUS	Approved	antineoplastic agent	0.00757785
TUBA1B	LAROTAXEL	Not Approved		0.0419308
TUBA1B	ADO-TRASTUZUMAB EMTANSINE	Approved	antineoplastic agent	0.0369977
TUBA1B	NOCODAZOLE	Not Approved		0.15724
TUBA1B	LIFASTUZUMAB VEDOTIN	Not Approved		0.0393101
TUBA1B	VINBLASTINE SULFATE	Approved		0.0314481
TUBA1B	COLCHICINE	Approved	for treatment of gout	0.108859
TUBA1B	GLEMBATUMUMAB VEDOTIN	Not Approved		0.0393101
TUBA1B	FOSBRETABULIN DISODIUM	Not Approved		0.0369977
TUBA1B	PODOFILOX	Approved	Phytogenic; Keratolytic Agents,Antineoplastic Agents	0.104827
TUBA1B	ENFORTUMAB VEDOTIN	Approved		0.0369977
TUBA1B	LORVOTUZUMAB MERTANSINE	Not Approved		0.0393101
TUBA1B	MIRVETUXIMAB SORAVTANSINE	Approved		0.0393101
TUBA1B	TELISOTUZUMAB VEDOTIN	Not Approved		0.0393101
TUBA1B	VINORELBINE	Approved	antineoplastic agent	0.0483816
TUBA1B	BRENTUXIMAB VEDOTIN	Approved	antineoplastic agent	0.0349423
TUBA1B	CROLIBULIN	Not Approved		0.0419308
TUBA1B	VINFLUNINE DITARTRATE	Approved		0.0419308
TUBA1B	TISOTUMAB VEDOTIN	Approved		0.0393101
TUBA1B	AGS-16C3F	Not Approved		0.0393101
TUBA1B	PINATUZUMAB VEDOTIN	Not Approved		0.0393101
TUBA1B	ERIBULIN MESYLATE	Approved		0.0262067
TUBA1B	DOLASTATIN-10	Not Approved		0.0393101
TUBA1B	EPOTHILONE D	Approved	antineoplastic agent	0.0393101
TUBA1B	BMS-275183	Not Approved		0.0393101
TUBA1B	SAGOPILONE	Not Approved		0.0419308
TUBA1B	CHEMBL:CHEMBL2036124	Not Approved		0.0786202
TUBA1B	CHEMBL:CHEMBL453818	Not Approved		0.0786202
TUBA1B	ANG1005	Not Approved	antineoplastic agent	0.0369977
TUBA1B	MILATAXEL	Not Approved	antineoplastic agent	0.0369977
TUBA1B	VERUBULIN	Not Approved		0.0419308
TUBA1B	LARGAZOLE	Not Approved		0.0433767
TUBA1B	LEXIBULIN	Not Approved		0.0419308
TUBA1B	VINCRISTINE SULFATE	Approved		0.0331032
TUBA1B	T-900607	Not Approved		0.0419308
TUBA1B	TUSAMITAMAB RAVTANSINE	Not Approved		0.0393101
TUBA1B	AZINTUXIZUMAB VEDOTIN	Not Approved		0.0393101
TUBA1B	RG-7841	Not Approved		0.0393101
TUBA1B	MAYTANSINE	Not Approved		0.0786202
TUBA1B	VANDORTUZUMAB VEDOTIN	Not Approved		0.0393101
TUBA1B	ANVATABART OPADOTIN	Not Approved		0.0393101
TUBA1B	FOSBRETABULIN TROMETHAMINE	Not Approved		0.0419308
TUBA1B	VINFLUNINE	Approved		0.0419308
TUBA1B	CYCLOSTREPTIN	Not Approved		0.0786202
TUBA1B	VINBLASTINE	Approved	Antineoplastic Agents	0.0554966
TUBA1B	CANTUZUMAB MERTANSINE	Not Approved		0.0393101
MED19	DEHYDRATED ALCOHOL	Approved		1.32162
CR1	COMPOUND 30 [PMID: 15953724]	Not Approved		6.52547
CR1	CDX-1135	Not Approved		13.0509
CR1	MIROCOCEPT	Not Approved		13.0509
CR1	TETANUS TOXOID	Not Approved		8.70063
CTF1	CARDIOTROPHIN-1	Not Approved		7.45769
CTF1	G&OUML; 6976	Not Approved		1.86442
CTF1	NIK SMI1	Not Approved		1.86442
CTF1	COMPOUND 13C [PMID: 20684591]	Not Approved		7.45769
CTF1	KB-NB142-70	Not Approved		7.45769
CTF1	CRT 0066101	Not Approved		2.4859
CTF1	BPKDI	Not Approved		2.4859
PCGF3	ENALAPRIL MALEATE	Approved	antihypertensive agent	5.49514
AMH	LTB4	Not Approved		0.767703
AMH	DIETHYLSTILBESTROL	Approved	Hormone Replacement Agents	0.279165
AMH	THERAPEUTIC GONADOTROPIN	Not Approved		1.31606
AMH	12-EPI LTB4	Not Approved		3.07081
AMH	CAY10583	Not Approved		3.07081
AMH	TRETINOIN	Approved	for treatment of acne	0.101236
AMH	ETHINYL ESTRADIOL	Approved	contraceptive	0.307081
AMH	TESTOSTERONE	Approved	for treatment of female sexual dysfunction,hormone replacement	0.62991
AMH	CP-195543	Not Approved		1.53541
AMH	THERAPEUTIC HORMONE	Not Approved		0.139582
AMH	LY255283	Not Approved		1.53541
AMH	ZK-158252	Not Approved		3.07081
AMH	HUMAN CHORIONIC GONADOTROPIN	Approved		0.323243
AMH	12S-HETE	Not Approved		3.07081
AMH	15S-HETE	Not Approved		3.07081
AMH	12-HYDROXYHEPTADECATRIENOIC ACID	Not Approved		3.07081
AMH	[3H]LTB4	Not Approved		1.53541
ADRA2C	DEBRISOQUIN	Approved	Antihypertensive Agents	0.210076
ADRA2C	LOFEXIDINE	Approved	for treatment of opiate withdrawal	0.210076
ADRA2C	BUCINDOLOL HYDROCHLORIDE	Not Approved	for treatment of heart failure	0.210076
ADRA2C	YOHIMBINE	Approved	Mydriatics; Anti-impotence Agents	0.129753
ADRA2C	METHYLDOPATE HYDROCHLORIDE	Approved		0.245088
ADRA2C	BETHANIDINE	Approved	Antihypertensive Agents	0.183816
ADRA2C	MEDETOMIDINE	Not Approved		0.122544
ADRA2C	ERGOTAMINE TARTRATE	Approved		0.105038
ADRA2C	MEPHENTERMINE SULFATE	Approved		0.0816961
ADRA2C	LABETALOL HYDROCHLORIDE	Approved		0.0735265
ADRA2C	HYDROXYAMPHETAMINE HYDROBROMIDE	Approved		0.0735265
ADRA2C	MIRTAZAPINE	Approved	antidepressant	0.0367632
ADRA2C	FIPAMEZOLE	Not Approved	antiparkinson agent	0.490177
ADRA2C	GUANFACINE HYDROCHLORIDE	Approved	for treatment of ADHD	0.0668423
ADRA2C	OPC-28326	Not Approved	vasodilator	0.367632
ADRA2C	CLONIDINE HYDROCHLORIDE	Approved	antimucositic,for treatment of ADHD,for treatment of diabetic neuropathy	0.226235
ADRA2C	FADOLMIDINE HYDROCHLORIDE	Not Approved		0.245088
ADRA2C	OLANZAPINE	Approved	for treatment of bipolar disorder,antidepressant,antipsychotic agent	0.00967454
ADRA2C	AMEZINIUM	Not Approved		0.735265
ADRA2C	GUANABENZ ACETATE	Approved		0.183816
ADRA2C	FADOLMIDINE	Not Approved		0.367632
ADRA2C	METHAMPHETAMINE	Approved	neuroprotectant	0.030636
ADRA2C	DIPIVEFRIN HYDROCHLORIDE	Approved		0.0816961
ADRA2C	METHYLDOPA ANHYDROUS	Approved	Antihypertensive Agents	0.0237182
ADRA2C	MOXONIDINE	Approved		0.105038
ADRA2C	DROXIDOPA	Approved		0.0735265
ADRA2C	IDAZOXAN	Not Approved		0.0612721
ADRA2C	AMOSULALOL	Not Approved		0.367632
ADRA2C	VASOACTIVE INTESTINAL PEPTIDE	Approved	for treatment of erectile dysfunction	0.0919081
ADRA2C	RILMENIDINE	Approved		0.183816
ADRA2C	MOXISYLYTE	Approved		0.105038
ADRA2C	NOREPINEPHRINE	Approved	Antihypotensive Agents; Vasoconstrictor Agents	0.0689311
ADRA2C	SENREBOTASE	Not Approved	neuralgia,analgesic	0.122544
ADRA2C	CYCLOBENZAPRINE	Approved	Tricyclic,Antidepressive Agents	0.0816961
ADRA2C	PROPYLHEXEDRINE	Approved		0.735265
ADRA2C	NOREPINEPHRINE BITARTRATE	Approved		0.0816961
ADRA2C	BETA-ALANINE	Not Approved		0.735265
ADRA2C	FENOLDOPAM	Approved	antihypertensive agent	0.0525189
ADRA2C	AJMALICINE	Approved		0.0565588
ADRA2C	ISOPROTERENOL	Approved	Bronchodilator Agents; Cardiotonic Agents	0.022977
ADRA2C	PHENOXYBENZAMINE HYDROCHLORIDE	Approved		0.0735265
ADRA2C	ILOPERIDONE	Approved	atypical,antipsychotic agent	0.0350126
ADRA2C	APRACLONIDINE HYDROCHLORIDE	Approved		0.245088
ADRA2C	PHENTOLAMINE MESYLATE	Approved		0.0816961
ADRA2C	EPHEDRINE	Approved	Central Nervous System Stimulants	0.0432509
ADRA2C	IDAZOXAN HYDROCHLORIDE	Not Approved		0.245088
ADRA2C	DEXMEDETOMIDINE HYDROCHLORIDE	Approved	Analgesics; Hypnotics and Sedatives	0.0668423
ADRA2C	LURASIDONE HYDROCHLORIDE	Approved	antipsychotic agent	0.0919081
ADRA2C	TIZANIDINE HYDROCHLORIDE	Approved	muscle relaxant,for treatment of skeletal muscular spasticity	0.245088
ADRA2C	NAPHAZOLINE HYDROCHLORIDE	Approved		0.105038
ADRA2C	RAUWOLFIA SERPENTINA (USP)	Approved	Antipsychotic Agents; Antihypertensive Agents	0.0919081
ADRA2C	TETRAHYDROZOLINE	Approved		0.735265
ADRA2C	EPINEPHRINE BITARTRATE	Approved		0.0432509
ADRA2C	METOPROLOL	Approved	Anti-Arrhythmia Agents; Antihypertensive Agents,antihypertensive agent	0.113118
ADRA2C	TETRASUL	Not Approved		0.735265
ADRA2C	LEVONORDEFRIN	Approved		0.0668423
ADRA2C	CELIPROLOL	Approved		0.0919081
ADRA2C	TOLAZOLINE HYDROCHLORIDE	Approved		0.0816961
ADRA2C	ESMIRTAZAPINE MALEATE	Not Approved		0.122544
ADRA2C	ERGOLOID MESYLATES, USP	Approved	Nootropic Agents; Vasodilator Agents	0.0565588
ADRA2C	OXYMETAZOLINE HYDROCHLORIDE	Approved	analgesic	0.0367632
ADRA2C	DIHYDROERGOCRISTINE	Approved		0.183816
ADRA2C	XYLOMETAZOLINE	Approved		0.147053
ADRA2C	DOPAMINE	Approved		0.025354
ADRA2C	BRIMONIDINE	Approved	for treatment of glaucoma	0.245088
ADRA2C	EPHEDRINE HYDROCHLORIDE	Approved		0.0816961
ADRA2C	ORM-12741	Not Approved		0.735265
ADRA2C	TETRAHYDROZOLINE HYDROCHLORIDE	Approved		0.105038
ADRA2C	LOFEXIDINE HYDROCHLORIDE	Approved		0.245088
ADRA2C	EPINEPHRINE	Approved	anestethic	0.0367632
ADRA2C	ASENAPINE	Approved	antipsychotic agent	0.0294106
COMP	BC11-38	Not Approved		26.1019
COMP	TADALAFIL	Approved	for treatment of erectile dysfunction	6.52547
ACTB	UCB35625	Not Approved		0.745769
ACTB	CCL28	Not Approved		0.745769
ACTB	MET-CK&BETA;7	Not Approved		1.49154
ACTB	[125I]CCL7 (HUMAN)	Not Approved		0.497179
ACTB	CCL11	Not Approved		0.372884
ACTB	CCL26	Not Approved		0.745769
ACTB	RO116-4875/608	Not Approved		1.49154
ACTB	GW766994	Not Approved		1.49154
ACTB	HIV-TAT	Not Approved		0.497179
ACTB	CXCL9	Not Approved		0.745769
ACTB	ETHINYL ESTRADIOL	Approved	contraceptive	0.149154
ACTB	CXCL11	Not Approved		0.497179
ACTB	[3H]BANYU (I)	Not Approved		1.49154
ACTB	YM-355179	Not Approved		0.745769
ACTB	CCL2	Not Approved		0.497179
ACTB	LAZUCIRNON	Not Approved		1.49154
ACTB	RO330-0802/001	Not Approved		1.49154
ACTB	BMS COMPOUND 87B	Not Approved		1.49154
ACTB	CYCLOPHOSPHAMIDE ANHYDROUS	Approved		0.0368281
ACTB	CCL18	Not Approved		0.745769
ACTB	SB328437	Not Approved		1.49154
ACTB	CCL5	Not Approved		0.298307
ACTB	ENVIRONMENTAL ESTROGEN	Not Approved		1.49154
ACTB	CCL8	Not Approved		0.298307
ACTB	CCL7	Not Approved		0.298307
ACTB	[125I]CCL5 (HUMAN)	Not Approved		0.497179
ACTB	RO320-2947/001	Not Approved		1.49154
ACTB	[125I]CCL11 (HUMAN)	Not Approved		1.49154
ACTB	CCL15	Not Approved		0.745769
ACTB	CCL13	Not Approved		0.298307
ACTB	RO116-9132/238	Not Approved		1.49154
ACTB	CXCL10	Not Approved		0.745769
ACTB	CCL11	Not Approved		1.49154
ACTB	AZD3778	Not Approved		0.497179
ACTB	CCL24	Not Approved		0.745769
ELF3	COMPOUND 33 [PMID: 19364658]	Not Approved		5.22038
ELF3	VORUCICLIB	Not Approved		1.74013
ACADVL	XYT528B	Not Approved		4.7458
ACADVL	COMPOUND 15 [PMID: 25411721]	Not Approved		4.7458
ACADVL	OLEANOLIC ACID	Not Approved		0.94916
ACADVL	DEOXYCHOLIC ACID	Approved		2.3729
ACADVL	INT-767	Not Approved		2.3729
ACADVL	CHOLIC ACID	Approved		0.395483
ACADVL	COMPOUND 77A [PMID: 37639383]	Not Approved		4.7458
ACADVL	COMPOUND 11D [PMID: 34406006]	Not Approved		4.7458
ACADVL	LITHOCHOLIC ACID	Not Approved		0.365062
ACADVL	CHENODEOXYCHOLIC ACID	Approved		0.47458
ACADVL	BETULINIC ACID	Not Approved		4.7458
HLA-DQA1	RECOMBINANT LYMPHOKINE	Not Approved		1.49154
HLA-DQA1	INTERFERON BETA-1B	Approved	for treatment of multiple sclerosis	1.04408
HLA-DQA1	FLOXACILLIN	Approved		1.16008
HLA-DQA1	INTERFERON BETA-1A	Approved	antineoplastic agent,for treatment of multiple sclerosis	0.696051
HLA-DQA1	PEGASPARGASE	Approved		0.696051
HLA-DQA1	MEASLES VACCINE	Not Approved		3.91528
HLA-DQA1	LUMIRACOXIB	Approved	NSAID	1.74013
HLA-DQA1	MERCAPTOPURINE	Approved	Antineoplastic Agents	0.232017
HLA-DQA1	AZATHIOPRINE	Approved		0.274757
HLA-DQA1	LAPATINIB	Approved	antineoplastic agent	0.673597
SENP1	NOMIFENSINE MALEATE	Approved		3.48025
SENP1	CHEMBL:CHEMBL211405	Not Approved		17.4013
SENP1	CHEMBL:CHEMBL1346025	Not Approved		5.80042
AQP6	TALTIRELIN	Not Approved		13.0509
AQP6	METRH	Not Approved		26.1019
MYH14	MAVACAMTEN	Approved		5.80042
GPR17	GTP	Not Approved		26.1019
GPR17	MILATUZUMAB	Not Approved		26.1019
RPE65	EMIXUSTAT	Not Approved		14.9154
RPE65	TGAAG-76	Not Approved		7.45769
RPE65	H2O2	Not Approved		0.573668
RPE65	TRETINOIN	Approved	for treatment of acne	0.163905
RPE65	VORETIGENE NEPARVOVEC	Approved		14.9154
RPE65	RETINOIC ACID AGENT	Not Approved		0.721712
RPE65	EMIXUSTAT HYDROCHLORIDE	Not Approved		7.45769
PSORS1C1	CARBOPLATIN	Approved		0.242808
PSORS1C1	GEMCITABINE	Approved	antineoplastic agent	0.226973
PSORS1C1	CARBAMAZEPINE	Approved	for treatment of bipolar disorder	0.426153
PSORS1C1	ETANERCEPT	Approved	DMARD,antiinflammatory agent	0.803135
PSORS1C1	PHENYTOIN SODIUM	Approved	Anticonvulsants	0.497179
KISS1R	BENZETHONIUM CHLORIDE	Approved		6.52547
ATF4	[3H]AZ11637326	Not Approved		1.80013
ATF4	ENCENICLINE	Not Approved	nootropic	0.900065
ATF4	AZD0328	Not Approved		0.900065
ATF4	[3H]&ALPHA;-BUNGAROTOXIN	Not Approved		0.600044
ATF4	PNU-282987	Not Approved		1.80013
ATF4	&ALPHA;-BUNGAROTOXIN	Not Approved		0.450033
ATF4	ATRACURIUM	Not Approved		0.450033
ATF4	&ALPHA;-CONOTOXIN ARIB	Not Approved		1.80013
ATF4	BNC375	Not Approved		0.900065
ATF4	&ALPHA;-CONOTOXIN IMI	Not Approved		1.80013
ATF4	[125I]EPIBATIDINE	Not Approved		0.450033
ATF4	[3H]A-585539	Not Approved		1.80013
ATF4	METHYLLYCACONITINE	Not Approved		1.80013
ATF4	PSAB-OFP	Not Approved		1.80013
ATF4	A-867744	Not Approved		0.600044
ATF4	JNJ1930942	Not Approved		1.80013
ATF4	PHA-709829	Not Approved		1.80013
ATF4	PHA-543613	Not Approved		0.900065
ATF4	LY2087101	Not Approved		0.600044
ATF4	MECAMYLAMINE	Approved	for treatment of ADHD,motilitant	0.150011
ATF4	4BP-TQS	Not Approved		1.80013
ATF4	PNU-120596	Not Approved		0.900065
ATF4	NS1738	Not Approved		0.600044
ATF4	IVERMECTIN	Approved		0.600044
ATF4	VITAMIN E	Approved		0.225016
ATF4	BRADANICLINE	Not Approved	neuroprotectant	0.360026
ATF4	[125I]&ALPHA;-BUNGAROTOXIN	Not Approved		0.600044
ATF4	AQW051	Not Approved		0.900065
ATF4	A-582941	Not Approved		1.80013
CNNM2	MERCAPTOPURINE	Approved	Antineoplastic Agents	2.32017
GNAI1	DOCOSANOL	Approved		6.52547
PPP1R18	GEMCITABINE	Approved	antineoplastic agent	0.567433
PPP1R18	CARBOPLATIN	Approved		0.607021
MOCS1	FOSDENOPTERIN	Approved		13.0509
MOCS1	FOSDENOPTERIN	Not Approved		26.1019
DAG1	UAMC00039	Not Approved		52.2038
MAZ	RECOMBINANT INTERLEUKIN-1	Not Approved	antineoplastic agent	5.80042
MED12L	CYTARABINE	Approved	antineoplastic agent	0.652547
DDIT3	STREPTOZOCIN	Approved		0.0540412
DDIT3	INDOMETHACIN	Approved	NSAID	0.0621474
DDIT3	ASPIRIN	Approved	NSAID	0.0279314
DDIT3	ETOPOSIDE	Approved	Antineoplastic Agents	0.0428603
DDIT3	DOCETAXEL ANHYDROUS	Approved	antineoplastic agent	0.0299505
DDIT3	THERAPEUTIC HORMONE	Not Approved		0.0564976
DDIT3	1,4-BENZOQUINONE	Not Approved		0.828632
DDIT3	PROTEIN SYNTHESIS INHIBITOR	Not Approved		0.207158
DDIT3	PENICILLAMINE	Approved		0.355128
DDIT3	RECOMBINANT INTERLEUKIN-1	Not Approved	antineoplastic agent	0.138105
DDIT3	ASCORBIC ACID	Approved		0.0956114
DDIT3	CURCUMIN	Approved		0.0376651
DDIT3	SURAMIN	Not Approved		0.0654183
DDIT3	DICLOFENAC SODIUM	Approved	for treatment of glaucoma,analgesic,NSAID	0.0731146
DDIT3	HYDROGEN PEROXIDE	Approved		0.124295
DDIT3	FENRETINIDE	Approved	antineoplastic agent	0.18414
DDIT3	CYCLOSPORINE	Approved	immunosuppressant,opthalmological agent	0.0285735
DDIT3	GLUTAMINE	Approved		0.310737
DDIT3	PROTEASOME INHIBITOR	Not Approved		0.186442
DDIT3	PHOTOSENSITIZING AGENT	Not Approved		0.828632
DDIT3	6-DIAZO-5-OXO-L-NORLEUCINE	Not Approved		1.24295
DDIT3	ANTIOXIDANT	Not Approved		0.118376
DDIT3	TOPOISOMERASE INHIBITOR	Not Approved		0.828632
DDIT3	ALPHA-TOCOPHEROL	Not Approved		0.22599
DDIT3	OXIDOPAMINE	Not Approved		0.124295
DDIT3	DACTINOMYCIN	Approved		0.0710256
DDIT3	RO 31-8220	Not Approved		0.621474
DDIT3	IBUPROFEN, SODIUM SALT	Approved	NSAID	0.0637409
DDIT3	NICOTINE POLACRILEX	Approved	Central Nervous System Stimulants	0.0540412
DDIT3	STAUROSPORINE	Not Approved		0.088782
DDIT3	RECOMBINANT NEUROTROPHIC FACTOR	Not Approved		0.497179
DDIT3	SIROLIMUS	Approved	for treatment of wet age-related macular degeneration,immunosuppressant	0.0428603
DDIT3	BORTEZOMIB	Approved	antineoplastic agent	0.0292458
DDIT3	PROTEIN KINASE INHIBITOR	Not Approved		0.497179
DDIT3	MITOGEN-ACTIVATED PROTEIN KINASE INHIBITOR	Not Approved		0.355128
DDIT3	CISPLATIN	Approved		0.0253663
DDIT3	PHENETHYL ISOTHIOCYANATE	Not Approved		0.621474
DDIT3	PACLITAXEL	Approved	for treatment of peripheral arterial disease (PAD),DMARD,antiinflammatory agent,antineoplastic agent	0.022599
DDIT3	MANNITOL	Approved		0.414316
DDIT3	CELECOXIB	Approved	NSAID	0.12986
DDIT3	DEFEROXAMINE	Approved		0.146229
DDIT3	PLATINUM	Not Approved		0.124295
RPL3	DORLIMOMAB ARITOX	Not Approved		0.130509
RPL3	ATALUREN	Approved		0.127326
RPL3	MT-3724	Not Approved		0.128898
RPL3	EXALUREN	Not Approved		0.130509
RPL3	CYCLOHEXIMIDE	Not Approved		0.109903
IL12RB1	DENILEUKIN DIFTITOX	Approved	antineoplastic agent	4.35032
IL12RB1	AS1409	Not Approved	antineoplastic agent	8.70063
NPIPB8	ACETAMINOPHEN	Approved	analgesic	1.00392
NPIPB8	TAPENTADOL	Approved	opioid,analgesic	8.70063
EIF4E2	PACLITAXEL	Approved	for treatment of peripheral arterial disease (PAD),DMARD,antiinflammatory agent,antineoplastic agent	0.47458
EIF4E2	CARBOPLATIN	Approved		0.607021
COL17A1	DIPYRIDAMOLE	Approved	antithrombotic,anticoagulant	0.932211
REN	MURAGLITAZAR	Not Approved	antidiabetic	1.74013
REN	HYDROCHLOROTHIAZIDE	Approved	antihypertensive agent	0.226973
REN	IMARIKIREN HYDROCHLORIDE	Not Approved		10.4408
REN	1.ALPHA.-HYDROXYVITAMIN D5	Not Approved	antineoplastic agent	2.61019
REN	ALISKIREN FUMARATE	Approved		5.22038
REN	TERLAKIREN	Not Approved		5.22038
REN	SITOKIREN	Not Approved		2.61019
REN	REMIKIREN	Not Approved	Antihypertensive Agents	15.6611
REN	ALISKIREN	Approved	antihypertensive agent	5.22038
REN	VTP-27999	Not Approved	antihypertensive agent	15.6611
CD68	FUROSEMIDE	Approved	Antihypertensive Agents; Diuretics	0.966737
CD68	BUMETANIDE	Approved	Antihypertensive Agents; Diuretics	0.966737
CD68	PIRETANIDE	Not Approved		2.90021
ELP5	METHYLPHENIDATE HYDROCHLORIDE	Approved	for treatment of ADHD	2.26973
LY6E	RG-7841	Not Approved		3.26274
RNPEP	TOSEDOSTAT	Not Approved		2.61019
PTBP1	CHEMBL:CHEMBL2095095	Not Approved		0.483369
PTBP1	CHEMBL:CHEMBL604321	Not Approved		0.966737
PTBP1	CHEMBL:CHEMBL586031	Not Approved		0.669279
PTBP1	CHEMBL:CHEMBL578502	Not Approved		0.966737
PTBP1	ELLIPTECINE	Not Approved		0.271895
PTBP1	CHEMBL:CHEMBL592124	Not Approved		0.280666
CSNK1G2	SP-600125	Not Approved		0.0418971
CSNK1G2	ROSIPTOR	Not Approved		1.86442
CSNK1G2	CENISERTIB	Not Approved	antineoplastic agent	0.0316004
CSNK1G2	SNS-314	Not Approved	antineoplastic agent	0.088782
CSNK1G2	3 ALPHA-AMINOCHOLESTANE	Not Approved		3.72884
CSNK1G2	ILORASERTIB	Not Approved		0.0321452
CSNK1G2	ALSTERPAULLONE	Not Approved		0.0717085
CSNK1G2	PF-562271	Not Approved		0.0345263
CSNK1G2	CYC-116	Not Approved		0.0384417
CSNK1G2	(RS)-ROSCOVITINE	Not Approved		0.286834
CSNK1G2	PHA-767491	Not Approved		0.0564976
CSNK1G2	TAK-715	Not Approved		0.155368
CSNK1G2	SB220025	Not Approved		0.120285
CSNK1G2	LINIFANIB	Not Approved	antineoplastic agent	0.0466105
ETS2	GEMCITABINE	Approved	antineoplastic agent	0.226973
ETS2	CARBOPLATIN	Approved		0.364213
ETS2	COMPOUND 31 [PMID: 20936789]	Not Approved		5.22038
ETS2	TK216	Not Approved		5.22038
ETS2	PACLITAXEL	Approved	for treatment of peripheral arterial disease (PAD),DMARD,antiinflammatory agent,antineoplastic agent	0.189832
GRIN2B	DIMIRACETAM	Not Approved	nootropic	0.16732
GRIN2B	KETAMINE HYDROCHLORIDE	Approved	analgesic	0.0787388
GRIN2B	PERZINFOTEL	Not Approved		0.0956114
GRIN2B	[3H]CGP39653	Not Approved		0.133856
GRIN2B	PHENCYCLIDINE	Not Approved		0.16732
GRIN2B	DEXANABINOL	Not Approved	neuroprotectant	0.111547
GRIN2B	RAPASTINEL	Not Approved		0.0956114
GRIN2B	DELUCEMINE	Not Approved		0.0956114
GRIN2B	AMANTADINE HYDROCHLORIDE	Approved		0.133856
GRIN2B	RISLENEMDAZ	Not Approved		0.669279
GRIN2B	ORPHENADRINE CITRATE	Approved		0.0318705
GRIN2B	ELIPRODIL	Not Approved		0.16732
GRIN2B	INDANTADOL	Not Approved	neuropathic pain,analgesic	0.0743644
GRIN2B	SEVOFLURANE	Approved	Inhalation,Anesthetics	0.0361773
GRIN2B	SAGE-718	Not Approved		0.33464
GRIN2B	L689560	Not Approved		0.133856
GRIN2B	ONFASPRODIL	Not Approved		0.669279
GRIN2B	HOMOQUINOLINIC ACID	Not Approved		0.133856
GRIN2B	NEBOGLAMINE	Not Approved		0.0956114
GRIN2B	DIZOCILPINE	Not Approved		0.111547
GRIN2B	LY233053	Not Approved		0.16732
GRIN2B	GLYCINE	Approved		0.0557733
GRIN2B	ESKETAMINE	Approved		0.0956114
GRIN2B	INDANTADOL	Not Approved		0.0836599
GRIN2B	[3H]CGP61594	Not Approved		0.133856
GRIN2B	ORPHENADRINE HYDROCHLORIDE	Approved		0.0352252
GRIN2B	[3H]MDL105519	Not Approved		0.16732
GRIN2B	RADIPRODIL	Not Approved		0.669279
GRIN2B	NBQX	Not Approved		0.04183
GRIN2B	SEMAPIMOD	Not Approved	for treatment of Chron's disease,antiinflammatory agent	0.111547
GRIN2B	SELFOTEL	Not Approved		0.16732
GRIN2B	SERINE, D-	Not Approved		0.111547
GRIN2B	COMPOUND 18C [PMID: 25901531]	Not Approved		0.669279
GRIN2B	AZD8108	Not Approved		0.0956114
GRIN2B	[3H]L689560	Not Approved		0.133856
GRIN2B	TRAXOPRODIL	Not Approved		0.669279
GRIN2B	HALOPERIDOL DECANOATE	Approved	Antipsychotic Agents	0.0176126
GRIN2B	N1-DANSYL-SPERMINE	Not Approved		0.16732
GRIN2B	[3H]D-ASPARTIC ACID	Not Approved		0.0608436
GRIN2B	NERAMEXANE	Not Approved	for treatment of Alzheimer's disease	0.223093
GRIN2B	NVP-AAM077	Not Approved		0.33464
GRIN2B	MG2+	Not Approved		0.051483
GRIN2B	CNS-5161	Not Approved	analgesic	0.191223
GRIN2B	CLOZAPINE	Approved	Antipsychotic Agents	0.0137996
GRIN2B	GW468816	Not Approved		0.0956114
GRIN2B	[3H]CPP	Not Approved		0.133856
GRIN2B	EVT-101	Not Approved	antidepressant	0.669279
GRIN2B	ESKETAMINE HYDROCHLORIDE	Not Approved	for treatment of tinnitus	0.0956114
GRIN2B	(+)-HA966	Not Approved		0.223093
GRIN2B	LATREPIRDINE	Not Approved	neuroprotectant	0.0836599
GRIN2B	NERAMEXANE MESYLATE	Not Approved		0.0743644
GRIN2B	RISPERIDONE	Approved	Antipsychotic Agents,antipsychotic agent	0.0199785
GRIN2B	APIMOSTINEL	Not Approved		0.0956114
GRIN2B	S-DESCHLOROKETAMINE	Not Approved		0.669279
GRIN2B	UBP141	Not Approved		0.16732
GRIN2B	AV-101	Not Approved		0.0956114
GRIN2B	QUETIAPINE FUMARATE	Approved	antidepressant,antipsychotic agent	0.0371822
GRIN2B	CONANTOKIN-G	Not Approved		0.16732
GRIN2B	L701324	Not Approved		0.111547
GRIN2B	ASPARTIC ACID	Approved		0.0669279
GRIN2B	RADIPRODIL	Not Approved		0.33464
GRIN2B	GV196771A	Not Approved		0.16732
GRIN2B	MEMANTINE HYDROCHLORIDE	Approved	for treatment of Alzheimer's disease,for treatment of glaucoma	0.223093
GRIN2B	D-CCPENE	Not Approved		0.16732
GRIN2B	NMDA	Not Approved		0.0743644
GRIN2B	(RS)-(TETRAZOL-5-YL)GLYCINE	Not Approved		0.133856
GRIN2B	VALPROIC ACID	Approved	Anticonvulsants,for treatment of basal cell carcinoma,anticonvulsant	0.0234835
GRIN2B	LANICEMINE	Not Approved	antidepressant	0.191223
GRIN2B	CGP37849	Not Approved		0.16732
GRIN2B	5,7-DICHLOROKYNURENIC ACID	Not Approved		0.0956114
GRIN2B	ACAMPROSATE CALCIUM	Approved	antineoplastic agent,for treatment of alcohol-dependance	0.0267712
GRIN2B	GRP94 INHIBITOR 54	Not Approved		0.669279
GRIN2B	FELBAMATE	Approved	Anticonvulsants; Antiepileptics	0.16732
GRIN2B	D-AP5	Not Approved		0.16732
GRIN2B	[3H]DIZOCILPINE	Not Approved		0.133856
GRIN2B	[3H]CGS19755	Not Approved		0.133856
GRIN2B	METHYLPHENIDATE HYDROCHLORIDE	Approved	for treatment of ADHD	0.0290991
GRIN2B	RALFINAMIDE	Not Approved		0.033464
VEGFC	URIC ACID	Not Approved		3.86695
VEGFC	CONBERCEPT	Not Approved		1.16008
VEGFC	SUNITINIB	Approved	antineoplastic agent	0.120842
VEGFC	BEVACIZUMAB	Approved	antineoplastic agent	0.435032
VEGFC	AFLIBERCEPT	Approved	antineoplastic agent	2.32017
VEGFC	VGX-100	Not Approved		5.80042
VEGFC	ENDOSTATIN	Not Approved		1.45011
VEGFC	LENALIDOMIDE	Approved	antineoplastic agent	0.446186
VEGFC	SORAFENIB	Approved	antineoplastic agent	0.0504385
ALOX15B	PICEATANNOL	Not Approved		0.0360275
ALOX15B	QUERCETIN	Approved		0.00957692
ALOX15B	CHEMBL:CHEMBL595227	Not Approved		0.0756577
ALOX15B	RHODOMYRTOXIN B	Not Approved		0.378288
ALOX15B	2-APB	Not Approved		0.047286
ALOX15B	HEXACHLOROPHENE	Approved		0.0184531
ALOX15B	SOMATORELIN	Not Approved		0.378288
ALOX15B	CHEMBL:CHEMBL581044	Not Approved		0.0840641
ALOX15B	PHENYLMERCURIC ACETATE	Not Approved		0.0378288
ALOX15B	DIPYRIDAMOLE	Approved	antithrombotic,anticoagulant	0.0135103
ALOX15B	LUTEOLIN	Not Approved		0.023643
ALOX15B	CHEMBL:CHEMBL238624	Not Approved		0.126096
ALOX15B	E324	Not Approved		0.0581982
ALOX15B	4-CHLOROMERCURIBENZOIC ACID	Not Approved		0.0270206
ALOX15B	PROTOPORPHYRIN	Not Approved		0.0302631
ALOX15B	BIM28011	Not Approved		0.756577
ALOX15B	THIMEROSAL	Approved		0.0328946
ALOX15B	TROGLITAZONE	Approved		0.0290991
ALOX15B	CHEMBL:CHEMBL1448292	Not Approved		0.252192
ALOX15B	JMR-132	Not Approved		0.756577
ALOX15B	CHEMBL:CHEMBL601616	Not Approved		0.252192
ALOX15B	PYRITHIONE ZINC	Approved		0.042032
ALOX15B	HEXESTROL	Not Approved		0.126096
ALOX15B	DIENESTROL	Approved	Hormone Replacement Agents	0.108082
ALOX15B	TYRPHOSTIN 47	Not Approved		0.047286
ALOX15B	FENTICLOR	Not Approved		0.0398198
ALOX15B	TYRPHOSTIN 23	Not Approved		0.0360275
ALOX15B	CAPSAZEPINE	Not Approved		0.0343899
ALOX15B	CHEMBL:CHEMBL122701	Not Approved		0.108082
ALOX15B	METAMIZOLE SODIUM	Approved		0.252192
ALOX15B	SANGUINARIUM	Not Approved		0.0302631
ALOX15B	AURINTRICARBOXYLIC ACID	Not Approved		0.0244057
ALOX15B	GOSSYPOL	Not Approved		0.015762
ALOX15B	CHEMBL:CHEMBL220845	Not Approved		0.0840641
ALOX15B	EMBELIN	Not Approved		0.0504385
ALOX15B	HYPERICIN	Not Approved		0.0581982
ALOX15B	N-ARACHIDONOYLGLYCINE	Not Approved		0.0398198
ALOX15B	ETHOPROPAZINE HYDROCHLORIDE	Approved		0.108082
ALOX15B	CHEMBL:CHEMBL154580	Not Approved		0.0687797
ALOX15B	CHEMBL:CHEMBL242171	Not Approved		0.0756577
ALOX15B	PSEUDOEPHEDRINE	Approved	antiallergy agent	0.0445045
ALOX15B	TESAMORELIN	Approved	for treatment of HIV-associated lipodystrophy	0.378288
ALOX15B	CHEMBL:CHEMBL457504	Not Approved		0.108082
ALOX15B	EBSELEN	Not Approved		0.0216165
ALOX15B	CHEMBL:CHEMBL602807	Not Approved		0.0945721
ALOX15B	CHEMBL:CHEMBL1367933	Not Approved		0.0945721
ALOX15B	CHELERYTHRINE	Not Approved		0.0630481
ALOX15B	LINOLENIC ACID	Approved		0.0360275
ALOX15B	PHENOTHIAZINE	Not Approved		0.047286
ALOX15B	HINOKITIOL	Not Approved		0.0504385
ALOX15B	MASOPROCOL	Approved	prostate cancer,antineoplastic agent	0.0160974
ALOX15B	JI-38	Not Approved		0.756577
ALOX15B	DIHYDROXIDINE	Not Approved		0.0945721
ALOX15B	SANGUINARINE SULFATE	Not Approved		0.0581982
ALOX15B	CONGO RED	Not Approved		0.0504385
ALOX15B	JUGLONE	Not Approved		0.0378288
ALOX15B	CHEMBL:CHEMBL601952	Not Approved		0.0840641
ALOX15B	N,N'-DIPHENYL-P-PHENYLENEDIAMINE	Not Approved		0.108082
ALOX15B	RABEPRAZOLE	Approved	Proton pump inhibitor	0.0290991
ALOX15B	TYRPHOSTIN AG 879	Not Approved		0.042032
ALOX15B	BITHIONOL	Approved		0.031524
ALOX15B	CAFFEIC ACID PHENETHYL ESTER	Not Approved		0.0540412
ALOX15B	TRICETIN	Approved		0.0945721
ALOX15B	MERCURIC CHLORIDE	Not Approved		0.0378288
ALOX15B	AHPN	Not Approved		0.108082
ALOX15B	4-METHOXYDALBERGIONE	Not Approved		0.0840641
ALOX15B	BITHIONOLATE SODIUM	Approved		0.0945721
ALOX15B	CHEMBL:CHEMBL1091971	Not Approved		0.189144
ALOX15B	SERMORELIN	Approved	Hormone Replacement Agents	0.378288
NEK4	DOVITINIB	Not Approved	antineoplastic agent	0.0469881
NEK4	SP-600125	Not Approved		0.0533236
NEK4	TAMATINIB	Not Approved		0.0585901
NEK4	CENISERTIB	Not Approved	antineoplastic agent	0.0402186
NEK4	NVP-TAE684	Not Approved		0.0460757
NEK4	SNS-314	Not Approved	antineoplastic agent	0.112995
NEK4	BAY 61-3606	Not Approved		0.115751
NEK4	GW441756X	Not Approved		0.0730123
NEK4	PHA-767491	Not Approved		0.0719061
NEK4	CYC-116	Not Approved		0.0489258
NEK4	ILORASERTIB	Not Approved		0.0409121
RORA	TO-901317	Not Approved		0.815684
RORA	INTERFERON BETA-1A	Approved	antineoplastic agent,for treatment of multiple sclerosis	1.74013
RORA	CITALOPRAM	Approved	antidepressant,Second-Generation,Antidepressive Agents	0.745769
RORA	MELATONIN	Approved	Hypnotics and Sedatives	1.3501
ACVR1C	SB-431542	Not Approved		5.80042
RGMA	ELEZANUMAB	Not Approved		52.2038
RGMA	UNASNEMAB	Not Approved		26.1019
ABCC10	DOCETAXEL ANHYDROUS	Approved	antineoplastic agent	0.209654
ABCC10	VINCRISTINE	Approved	antineoplastic agent	0.107415
ABCC10	TENOFOVIR	Approved		1.24295
ABCC10	DAUNORUBICIN LIPOSOMAL	Approved	antineoplastic agent	0.191223
ABCC10	PACLITAXEL	Approved	for treatment of peripheral arterial disease (PAD),DMARD,antiinflammatory agent,antineoplastic agent	0.0790967
ABCC10	DOXORUBICIN HYDROCHLORIDE	Approved	antineoplastic agent	0.117576
DLL3	CAR T-CELLS AMG 119	Not Approved		26.1019
DLL3	ROVALPITUZUMAB TESIRINE	Not Approved		78.3057
GABBR1	BACLOFEN	Approved	for treatment of alcohol dependance	2.61019
GABBR1	LESOGABERAN	Not Approved	for treatment of gastrointestinal reflux disease	2.90021
GABBR1	SODIUM OXYBATE	Approved		1.45011
GABBR1	PROGABIDE	Not Approved	Anticonvulsants	4.35032
GABBR1	SGS-742	Not Approved		2.17516
GABBR1	CALCIUM OXYBATE	Approved		2.17516
GABBR1	VIGABATRIN	Approved	for treatment of addiction	1.08758
GABBR1	MAGNESIUM OXYBATE	Approved		2.17516
GABBR1	ANTIDEPRESSANT AGENT	Not Approved		0.16732
GABBR1	ARBACLOFEN	Not Approved	symptomatic treatment for fragile X syndrome	2.17516
GABBR1	POTASSIUM OXYBATE	Approved		2.17516
GABBR1	ARBACLOFEN PLACARBIL	Not Approved		1.45011
KMT2C	AROMATASE INHIBITOR	Not Approved		26.1019
ABL1	RUSERONTINIB	Not Approved		0.121687
ABL1	MK-912	Not Approved		0.0912654
ABL1	AZACITIDINE	Approved	antineoplastic agent	0.0182531
ABL1	MLN-8054	Not Approved	antineoplastic agent	0.0125883
ABL1	1-AZAKENPAULLONE	Not Approved		0.0280817
ABL1	BOSUTINIB	Approved	antineoplastic agent	0.603145
ABL1	AZM-475271	Not Approved		0.182531
ABL1	TIZANIDINE HYDROCHLORIDE	Approved	muscle relaxant,for treatment of skeletal muscular spasticity	0.0608436
ABL1	TRAMETINIB DIMETHYL SULFOXIDE	Approved	antineoplastic agent	0.00776727
ABL1	RS79948	Not Approved		0.121687
ABL1	RADOTINIB	Not Approved		0.365062
ABL1	COMPOUND 33A [PMID: 35944901]	Not Approved		0.365062
ABL1	EPINEPHRINE	Approved	anestethic	0.00912654
ABL1	GUANABENZ	Approved	Antihypertensive Agents	0.0730123
ABL1	IMATINIB	Approved	antineoplastic agent	0.111547
ABL1	MELPHALAN	Approved		0.0365062
ABL1	BRIMONIDINE	Approved	for treatment of glaucoma	0.0304218
ABL1	BAFETINIB	Not Approved		0.456327
ABL1	REBASTINIB	Not Approved		0.219037
ABL1	VINCRISTINE	Approved	antineoplastic agent	0.00901386
ABL1	MASITINIB	Approved	antineoplastic agent,DMARD,antiinflammatory agent	0.0214742
ABL1	MUSCARINIC TOXIN 3	Not Approved		0.0608436
ABL1	AT9283	Not Approved	antineoplastic agent	0.0331874
ABL1	LOFEXIDINE	Approved	for treatment of opiate withdrawal	0.0521516
ABL1	FLUMATINIB	Not Approved		0.365062
ABL1	YOHIMBINE	Approved	Mydriatics; Anti-impotence Agents	0.0214742
ABL1	FORETINIB	Not Approved	antineoplastic agent	0.0192138
ABL1	ATIPAMEZOLE	Approved		0.121687
ABL1	GUANFACINE HYDROCHLORIDE	Approved	for treatment of ADHD	0.0331874
ABL1	CHEMBL:CHEMBL379975	Not Approved		0.00829685
ABL1	LURASIDONE HYDROCHLORIDE	Approved	antipsychotic agent	0.0456327
ABL1	PHENTOLAMINE	Approved	Antihypertensive Agents,for treatment of erectile dysfunction	0.0243374
ABL1	DOVITINIB	Not Approved	antineoplastic agent	0.00361447
ABL1	WB 4101	Not Approved		0.0521516
ABL1	XL228	Not Approved	antineoplastic agent	0.156455
ABL1	IDAZOXAN	Not Approved		0.0304218
ABL1	SIAIS178	Not Approved		0.365062
ABL1	BUSULFAN	Approved		0.0384275
ABL1	REGORAFENIB	Approved	antineoplastic agent	0.0221249
ABL1	PAZOPANIB	Approved	antineoplastic agent	0.00640459
ABL1	OMACETAXINE	Approved		0.547592
ABL1	SPIROXATRINE	Not Approved		0.0365062
ABL1	APRACLONIDINE	Approved	Antiglaucomic Agents	0.121687
ABL1	LISURIDE	Not Approved	Antiparkinson Agents	0.0192138
ABL1	KENPAULLONE	Not Approved		0.00760545
ABL1	CENISERTIB	Not Approved	antineoplastic agent	0.00928123
ABL1	BLINATUMOMAB	Approved	antineoplastic agent	0.0730123
ABL1	NAPHAZOLINE	Approved		0.0730123
ABL1	[3H]RAUWOLSCINE	Not Approved		0.0912654
ABL1	CYC-116	Not Approved		0.00376352
ABL1	FLUMBATINIB	Not Approved		0.121687
ABL1	RX821002	Not Approved		0.0912654
ABL1	OLVEREMBATINIB	Not Approved		0.121687
ABL1	INOTUZUMAB OZOGAMICIN	Approved	antineoplastic agent	0.182531
ABL1	ACYCLOVIR	Approved		0.121687
ABL1	VENETOCLAX	Approved		0.0165937
ABL1	PIRIBEDIL	Not Approved		0.0304218
ABL1	ETHYLISOPROPYLAMILORIDE	Not Approved		0.0730123
ABL1	AXITINIB	Approved	antineoplastic agent	0.0695355
ABL1	ARC-239	Not Approved		0.121687
ABL1	PROGESTERONE	Approved	for reducing the risk of pre-term birth for women with short cervix a mid-pregnancy,for prevention of preterm delivery,for symptomatic treatment of menopausal symptoms,neuroprotectant for stroke victims	0.012375
ABL1	[125I]P-IODOCLONIDINE	Not Approved		0.121687
ABL1	OXALIPLATIN	Approved		0.0192138
ABL1	QUERCETIN	Approved		0.00924206
ABL1	VANDETANIB	Approved	antineoplastic agent	0.0125883
ABL1	VODOBATINIB	Not Approved		0.243374
ABL1	ALSTERPAULLONE	Not Approved		0.00702041
ABL1	CEP-11981	Not Approved		0.0347678
ABL1	ALISERTIB	Not Approved	antineoplastic agent	0.00760545
ABL1	COMPOUND 2C [PMID: 24900538]	Not Approved		0.0365062
ABL1	DEXMEDETOMIDINE HYDROCHLORIDE	Approved	Analgesics; Hypnotics and Sedatives	0.0331874
ABL1	THERAPEUTIC GLUCOCORTICOID	Not Approved		0.0214742
ABL1	CHEMBL:CHEMBL219557	Not Approved		0.121687
ABL1	HYDROXYUREA	Approved	Antineoplastic Agents	0.0347678
ABL1	CP-547632	Not Approved		0.00829685
ABL1	CELECOXIB	Approved	NSAID	0.0108974
ABL1	APOMORPHINE	Approved	antiparkinson agent,for treatment of erectile dysfunction,for treatment of sexual dysfunction in women	0.0135208
ABL1	XL-228	Not Approved		0.0304218
ABL1	TERGURIDE	Not Approved	for treatment of pulmonary arterial hypertension	0.0243374
ABL1	CABERGOLINE	Approved	Antiparkinson Agents	0.0228163
ABL1	ZAK INHIBITOR 6P	Not Approved		0.0521516
ABL1	ADAVOSERTIB	Not Approved	antineoplastic agent	0.0130379
ABL1	BROMOCRIPTINE	Approved	antidiabetic	0.0117762
ABL1	GNF-5	Not Approved		0.365062
ABL1	C10 (HOMOBIVALENT 4-AMINOQUINOLINE)	Not Approved		0.365062
ABL1	CABOZANTINIB S-MALATE	Approved	antineoplastic agent	0.0165937
ABL1	XYLAZINE	Not Approved		0.121687
ABL1	RISVODETINIB	Not Approved		0.121687
ABL1	VAMOTINIB	Not Approved		0.365062
ABL1	BOSUTINIB MONOHYDRATE	Approved		0.182531
ABL1	TOLAZOLINE	Approved	Antihypertensive Agents	0.0730123
ABL1	PP-121	Not Approved		0.0304218
ABL1	GENISTEIN	Approved		0.0125883
ABL1	PEXMETINIB	Not Approved	for treatment of myelodysplastic syndrome	0.0405624
ABL1	ERLOTINIB	Approved	antineoplastic agent	0.00651896
ABL1	DDR1/2 INHIBITOR 5N	Not Approved		0.0280817
ABL1	BO1	Not Approved		0.365062
ABL1	BRL 44408	Not Approved		0.121687
ABL1	RISPERIDONE	Approved	Antipsychotic Agents,antipsychotic agent	0.00544868
ABL1	[3H]MK-912	Not Approved		0.121687
ABL1	PRAZOSIN	Approved	Antihypertensive Agents; antispasmodics	0.0243374
ABL1	ENMD-2076	Not Approved	antineoplastic agent	0.0117762
ABL1	SARACATINIB	Not Approved		0.112327
ABL1	NILOTINIB HYDROCHLORIDE MONOHYDRATE	Approved		0.182531
ABL1	CHLORPROMAZINE	Approved		0.00986653
ABL1	COMPOUND 8H [PMID: 21561767]	Not Approved		0.0521516
ABL1	NILOTINIB	Approved	antineoplastic agent	0.616041
ABL1	UMBRALISIB TOSYLATE	Approved		0.121687
ABL1	PD-0166285	Not Approved		0.00702041
ABL1	TOZASERTIB	Not Approved	antineoplastic agent	0.00500084
ABL1	KW-2449	Not Approved		0.136898
ABL1	MIRTAZAPINE	Approved	antidepressant	0.0182531
ABL1	AZD-0424	Not Approved		0.182531
ABL1	PP2	Not Approved		0.0121687
ABL1	PONATINIB	Approved	antineoplastic agent	0.744164
ABL1	NOREPINEPHRINE	Approved	Antihypotensive Agents; Vasoconstrictor Agents	0.0114082
ABL1	SORAFENIB	Approved	antineoplastic agent	0.00317445
ABL1	ILORASERTIB	Not Approved		0.00314708
ABL1	CLONIDINE HYDROCHLORIDE	Approved	antimucositic,for treatment of ADHD,for treatment of diabetic neuropathy	0.0280817
ABL1	AST-487	Not Approved		0.00890394
ABL1	AT-9283	Not Approved		0.0304218
ABL1	ECF506	Not Approved		0.0365062
ABL1	BCR-ABL INHIBITOR GNF-2	Not Approved		0.243374
ABL1	RAUWOLSCINE	Not Approved		0.0456327
ABL1	ASCIMINIB HYDROCHLORIDE	Approved		0.182531
ABL1	NVP-TAE684	Not Approved		0.00354429
ABL1	CRIZOTINIB	Approved	antineoplastic agent	0.0146025
ABL1	PD173955	Not Approved		0.365062
ABL1	ENTRECTINIB	Approved		0.00640459
ABL1	5-(N,N-HEXAMETHYLENE)-AMILORIDE	Not Approved		0.0521516
ABL1	PERGOLIDE	Approved	Antiparkinson Agents	0.0214742
ABL1	OXYMETAZOLINE HYDROCHLORIDE	Approved	analgesic	0.0182531
ABL1	XYLOMETAZOLINE	Approved		0.0365062
ABL1	ASCIMINIB	Approved		1.27772
ABL1	JNJ-7706621	Not Approved		0.00663748
ABL1	ATROPINE	Approved	nerve agent antidote	0.0214742
ABL1	DASATINIB ANHYDROUS	Approved	antineoplastic agent	0.177727
ABL1	COMPOUND 24 [PMID: 23441572]	Not Approved		0.182531
ABL1	MOXONIDINE	Approved		0.0521516
ABL1	ADENOSINE TRIPHOSPHATE	Approved		0.0644226
ABL1	CHEMBL:CHEMBL546797	Not Approved		0.0114082
ABL1	OMACETAXINE MEPESUCCINATE	Approved	antineoplastic agent	0.219037
ABL1	CEDIRANIB	Not Approved	antineoplastic agent	0.00651896
PALB2	OLAPARIB	Approved		0.283716
PALB2	TALAZOPARIB	Approved		0.466105
PALB2	RUCAPARIB	Approved		0.54379
PALB2	MITOMYCIN	Approved		0.54379
TCF19	NEVIRAPINE	Approved		4.7458
NMUR1	CPN-223	Not Approved		3.26274
NMUR1	NEUROMEDIN U-25	Not Approved		1.63137
NMUR1	NEUROMEDIN U-25	Not Approved		1.63137
NMUR1	[125I]NEUROMEDIN U-8 (PIG)	Not Approved		1.63137
NMUR1	COMPOUND 5D [PMID: 25815150]	Not Approved		3.26274
NMUR1	CPN-267	Not Approved		3.26274
NMUR1	NEUROMEDIN U-8	Not Approved		1.63137
NMUR1	[125I]NEUROMEDIN U-23 (RAT)	Not Approved		1.63137
NMUR1	NEUROMEDIN S-33	Not Approved		1.63137
NMUR1	PEG40-NMU	Not Approved		1.63137
NMUR1	[125I]NEUROMEDIN U-25 (HUMAN)	Not Approved		1.63137
NMUR1	NM4-C16	Not Approved		1.63137
NMUR1	COMPOUND 8D [PMID: 24999562]	Not Approved		3.26274
NMUR1	NEUROMEDIN U-8	Not Approved		1.63137
NMUR1	NEUROMEDIN U-23	Not Approved		1.63137
NMUR1	HAS-NMU	Not Approved		1.63137
PTK7	COFETUZUMAB PELIDOTIN	Not Approved		52.2038
TICAM1	VACCINE	Not Approved		9.4916
IMPDH2	MYCOPHENOLATE	Approved	immunosuppressant	2.61019
IMPDH2	MYCOPHENOLATE MOFETIL	Approved	immunosuppressant	1.30509
IMPDH2	MIZORIBINE	Not Approved		1.30509
IMPDH2	CHEMBL:CHEMBL1683024	Not Approved		10.4408
IMPDH2	MYCOPHENOLATE MOFETIL HYDROCHLORIDE	Approved		2.61019
IMPDH2	THIOGUANINE	Approved		0.158193
IMPDH2	CYCLOSPORINE	Approved	immunosuppressant,opthalmological agent	0.420031
IMPDH2	AZATHIOPRINE	Approved		0.274757
IMPDH2	AVN-944	Not Approved	antineoplastic agent	5.22038
IMPDH2	MYCOPHENOLATE SODIUM	Approved		2.61019
CRTC1	SAPANISERTIB	Approved	antineoplastic agent	0.567433
CRTC1	DACTOLISIB	Not Approved		0.271895
CRTC1	XL765	Not Approved	antineoplastic agent	1.45011
CRTC1	GEDATOLISIB	Not Approved		0.483369
PPP2R2A	OLAPARIB	Approved		1.13487
APOBEC3B	THERAPEUTIC CORTICOSTEROID	Not Approved		2.4859
ST6GAL1	FLOXACILLIN	Approved		11.6008
ASGR2	CS+	Not Approved		1.63137
ASGR2	BA2+	Not Approved		1.30509
ASGR2	H+	Not Approved		1.00392
ASGR2	MG2+	Not Approved		1.00392
WNT5B	FLUOROURACIL	Approved		0.900065
HLA-B	THALIDOMIDE	Approved	antineoplastic agent	0.0742586
HLA-B	ETANERCEPT	Approved	DMARD,antiinflammatory agent	0.105676
HLA-B	PEGINTERFERON ALFA-2B	Approved		0.0858615
HLA-B	METHAZOLAMIDE	Approved	Diuretics; Antiglaucoma agents,Antihypertensive Agents	1.09903
HLA-B	STAVUDINE	Approved		0.211351
HLA-B	TRICHLOROETHYLENE	Not Approved		2.74757
HLA-B	FOSPHENYTOIN	Approved	anticonvulsant	0.211351
HLA-B	CARBAMAZEPINE	Approved	for treatment of bipolar disorder	0.0841092
HLA-B	MINOCYCLINE	Approved		0.343446
HLA-B	SULFAMETHOXAZOLE / TRIMETHOPRIM	Not Approved		1.83171
HLA-B	PEGINTERFERON ALFA-2A	Approved	Antineoplastic Agents; Immunomodulatory Agents,for treatment of hepatitis B and C	0.142116
HLA-B	CARBIMAZOLE	Approved	Antithyroid Agents	0.686892
HLA-B	ACETAZOLAMIDE	Approved	Anticonvulsants; Diuretics; antiglaucomic agent	0.196255
HLA-B	PAZOPANIB	Approved	antineoplastic agent	0.0723044
HLA-B	INFLIXIMAB	Approved	DMARD,antiinflammatory agent	0.0886312
HLA-B	CLOZAPINE	Approved	Antipsychotic Agents	0.0708136
HLA-B	SULFASALAZINE	Approved	DMARD,antiinflammatory agent	0.114482
HLA-B	FLOXACILLIN	Approved		1.22114
HLA-B	ABACAVIR	Approved		2.49779
HLA-B	BACILLUS CALMETTE-GUERIN ANTIGEN	Not Approved		0.228964
HLA-B	INTERFERON BETA-1A	Approved	antineoplastic agent,for treatment of multiple sclerosis	0.183171
HLA-B	CLAVULANIC ACID	Approved	antidepressant	0.457928
HLA-B	LAPATINIB	Approved	antineoplastic agent	0.0886312
HLA-B	PENICILLIN G POTASSIUM	Approved		0.915856
HLA-B	DAPSONE	Approved		0.874226
HLA-B	ISONIAZID	Approved		0.305285
HLA-B	RIBAVIRIN	Approved		0.108457
HLA-B	RECOMBINANT INTERFERON	Not Approved		0.176126
HLA-B	PENICILLIN V	Approved		1.37378
HLA-B	AMOXICILLIN ANHYDROUS	Approved		0.289218
HLA-B	PHENYTOIN SODIUM	Approved	Anticonvulsants	0.0327091
HLA-B	TICLOPIDINE	Approved	Platelet Aggregation Inhibitors	0.211351
HLA-B	VELIMOGENE ALIPLASMID	Not Approved		1.37378
HLA-B	MEASLES VACCINE	Not Approved		1.03034
HLA-B	METHIMAZOLE	Approved	Antithyroid Agents	0.196255
HLA-B	CLINDAMYCIN	Approved		0.549514
HLA-B	LAMIVUDINE	Approved		0.114482
HLA-B	OXCARBAZEPINE	Approved	anticonvulsant	0.0763213
PLEKHH2	VERAPAMIL	Approved	antihypertensive agent	1.16008
PLEKHH2	ATENOLOL	Approved	Anti-Arrhythmia Agents; Antihypertensive Agents	1.45011
EGLN3	ROXADUSTAT	Approved	for treatment of anemia	3.48025
EGLN3	FG-2216	Not Approved	for treatment of anemia	3.48025
EGLN3	MOLIDUSTAT	Not Approved		2.08815
EGLN3	DAPRODUSTAT	Approved		2.08815
EGLN3	VADADUSTAT	Approved	for treatment of anaemia	2.08815
PRKD1	BRYOSTATIN 1	Not Approved	for treatment of alzheimer's disease	0.395483
PRKD1	TIGILANOL TIGLATE	Not Approved		0.431436
PRKD1	MIDOSTAURIN	Approved	antineoplastic agent	0.135594
PRKD1	SOTRASTAURIN	Not Approved		0.0778
PRKD1	CEP-2563 DIHYDROCHLORIDE	Not Approved		0.279165
PRKD1	UCN-01	Not Approved		0.23729
PRKD1	GSK-690693	Not Approved		0.279165
PRKD1	ARGIPRESSIN	Approved	analgesic,Antidiuretic Agents	0.365062
PRKD1	QUERCETIN	Approved		0.0600734
PRKD1	RESVERATROL	Approved	antineoplastic agent,antidiabetic,for treatment of herpes simplex virus 1	0.193706
PRKD1	BRYOSTATIN 1	Not Approved	antineoplastic agent	0.338986
CCHCR1	NEVIRAPINE	Approved		4.7458
ERG	PERGOLIDE MESYLATE	Approved		0.573668
ERG	HOMIDIUM BROMIDE	Not Approved		0.138472
ERG	MEDROXYPROGESTERONE ACETATE	Approved		0.401568
ERG	CHEMBL:CHEMBL585591	Not Approved		0.16732
ERG	COMPOUND 5N [PMID: 20483621]	Not Approved		1.33856
ERG	CHEMBL:CHEMBL429095	Not Approved		0.0803135
ERG	CHEMBL:CHEMBL581225	Not Approved		0.50196
ERG	IDARUBICIN	Approved	Antineoplastic Agents	0.0836599
ERG	DAUNORUBICIN HYDROCHLORIDE	Approved		0.121687
ERG	CHEMBL:CHEMBL146525	Not Approved		0.573668
ERG	1,4-DIMETHOXYANTHRAQUINONE	Not Approved		0.401568
ERG	N-ACETYLASPARTIC ACID	Not Approved		4.01568
ERG	MITONAFIDE	Not Approved		0.50196
TBXAS1	TETRADECANOYLPHORBOL ACETATE	Not Approved		0.283716
TBXAS1	PICOTAMIDE	Approved		1.63137
TBXAS1	ASPIRIN	Approved	NSAID	0.14664
TBXAS1	OZAGREL	Approved		3.26274
TBXAS1	TERBOGREL	Not Approved		3.26274
TBXAS1	NM-702	Not Approved	for treatment of intermittent claudication	1.63137
TBXAS1	PYRIDINE	Not Approved		6.52547
TBXAS1	ONO-1301	Not Approved		6.52547
POLR2A	CHEMBL:CHEMBL480328	Not Approved		34.8025
POLR2A	GS-461203	Not Approved		34.8025
POLR2A	TAS-106	Not Approved		5.80042
DCPS	D-157495	Not Approved	for treatment of spinal muscular atrophy	104.408
MMP21	ILOMASTAT	Not Approved		2.08815
CSRP1	BALANOL	Not Approved		4.01568
HSD3B7	CHOLIC ACID	Approved		4.35032
POLR1G	GEMCITABINE	Approved	antineoplastic agent	0.378288
POLR1G	MELPHALAN	Approved		1.74013
POLR1G	CISPLATIN	Approved		0.236752
TFR2	PABINAFUSP ALFA	Not Approved		13.0509
TFR2	E2.3	Not Approved		13.0509
PDE6D	PENTOXIFYLLINE	Approved	for treatment of amyotrophic lateral sclerosis (ALS)	0.745769
PDE6D	DIPYRIDAMOLE	Approved	antithrombotic,anticoagulant	0.466105
KCNA1	DESFLURANE	Approved	inhalation anesthetics	0.24859
KCNA1	SEVOFLURANE	Approved	Inhalation,Anesthetics	0.201559
KCNA1	ENFLURANE	Approved	Inhalation,Anesthetics	0.240571
KCNA1	ISOFLURANE	Approved	Inhalation,Anesthetics	0.240571
KCNA1	CORTISONE	Approved		1.86442
KCNA1	TEDISAMIL	Not Approved		0.0932211
KCNA1	EFLORNITHINE	Approved	for treatment of unwanted facial hair in women	0.677971
KCNA1	AMIFAMPRIDINE	Approved		0.088782
KCNA1	NERISPIRDINE	Not Approved		0.0745769
KCNA1	AMIFAMPRIDINE PHOSPHATE	Approved		0.0909474
KCNA1	DALFAMPRIDINE	Approved	MS-treatment	0.233053
KCNA1	GUANIDINE HYDROCHLORIDE	Approved		0.0909474
KCNA1	METHOTREXATE	Approved	DMARD	0.0677971
KCNA1	BUPIVACAINE	Approved	neuralgia,analgesic,local anestethic,Local,Anesthetics	0.438687
ABCF1	MIANSERIN	Not Approved	Second-Generation,Antidepressive Agents	0.0644491
ABCF1	NS-49	Not Approved		0.386695
ABCF1	AH 11110	Not Approved		1.16008
ABCF1	SPIPERONE	Not Approved		0.0610571
ABCF1	CLOZAPINE	Approved	Antipsychotic Agents	0.0119596
ABCF1	UPIDOSIN	Not Approved		0.386695
ABCF1	(+)-CYCLAZOSIN	Not Approved		0.386695
ABCF1	TAMSULOSIN HYDROCHLORIDE	Approved	for treatment of urinary symptoms associated with BPH,for treatment of benign prostatic hyperplasia	0.128898
ABCF1	REC 15/2615	Not Approved		1.16008
ABCF1	NAN 190	Not Approved		0.145011
ABCF1	CIRAZOLINE	Not Approved		0.232017
ABCF1	NIGULDIPINE	Not Approved		0.145011
ABCF1	PHENTOLAMINE	Approved	Antihypertensive Agents,for treatment of erectile dysfunction	0.077339
ABCF1	PHENYLEPHRINE	Approved	for treatment of incontinence	0.0725053
ABCF1	MT-1207	Not Approved		0.290021
ABCF1	RITANSERIN	Not Approved		0.0527311
ABCF1	RISPERIDONE	Approved	Antipsychotic Agents,antipsychotic agent	0.0173147
ABCF1	MUSCARINIC TOXIN &BETA;	Not Approved		1.16008
ABCF1	A61603	Not Approved		0.580042
ABCF1	MAMBA TOXIN CM-3	Not Approved		1.16008
ABCF1	TERAZOSIN	Approved	Antineoplastic Agents; antihypertensive agents	0.0892373
ABCF1	RHO-TIA	Not Approved		1.16008
ABCF1	L-765314	Not Approved		0.290021
ABCF1	A-123189	Not Approved		0.386695
ABCF1	SPIROXATRINE	Not Approved		0.116008
ABCF1	DOXAZOSIN MESYLATE	Approved	Anticholesteremic Agents; Antihypertensive Agents; Vasodilator Agents	0.0966737
ABCF1	CYPROHEPTADINE HYDROCHLORIDE	Approved	Anti-Allergic Agents; Appetite Stimulant	0.0966737
ABCF1	HEAT (BE2254)	Not Approved		0.386695
ABCF1	INDORAMIN	Not Approved		0.386695
ABCF1	WB 4101	Not Approved		0.165726
ABCF1	METHOXAMINE	Approved	Antihypotensive Agents; Vasoconstrictor Agents	0.193347
ABCF1	OXYMETAZOLINE HYDROCHLORIDE	Approved	analgesic	0.0580042
ABCF1	5-METHYLURAPIDIL	Not Approved		0.386695
ABCF1	(+)-ADRENALINE	Not Approved		0.386695
ABCF1	NOREPINEPHRINE	Approved	Antihypotensive Agents; Vasoconstrictor Agents	0.0362526
ABCF1	ALFUZOSIN	Approved	for treatment of benign prostatic hyperplasia	0.128898
ABCF1	EPINEPHRINE	Approved	anestethic	0.0290021
ABCF1	SILODOSIN	Approved	for treatment of BPH-related urinary symptoms	0.290021
ABCF1	BMY-7378	Not Approved		0.232017
ABCF1	KETANSERIN	Not Approved		0.0504385
ABCF1	RO-70-0004	Not Approved		0.386695
ABCF1	PRAZOSIN	Approved	Antihypertensive Agents; antispasmodics	0.077339
ABCF1	A-119637	Not Approved		0.386695
ABCF1	[125I]HEAT (BE2254)	Not Approved		0.386695
ABCF1	COMPOUND 12 [PMID: 26238322]	Not Approved		1.16008
ARL3	ZD7288	Not Approved		1.49154
ARL3	CILOBRADINE	Not Approved		1.49154
ARL3	ZATEBRADINE	Not Approved		1.86442
ARL3	CS+	Not Approved		0.932211
ARL3	MEL57A	Not Approved		7.45769
ARL3	IVABRADINE	Approved		1.24295
ARL3	EC18	Not Approved		7.45769
CTNND1	PEXMETINIB	Not Approved	for treatment of myelodysplastic syndrome	0.263656
CTNND1	PAMAPIMOD	Not Approved		0.790967
CTNND1	DORAMAPIMOD	Not Approved		0.206339
CTNND1	RALIMETINIB	Not Approved		1.18645
CTNND1	COMPOUND 4E [PMID: 35546685]	Not Approved		1.18645
CTNND1	SB203580	Not Approved		0.163648
CTNND1	VX-702	Not Approved		2.3729
CTNND1	NEFLAMAPIMOD	Not Approved		0.790967
CTNND1	PH-797804	Not Approved		2.3729
CTNND1	TAK-715	Not Approved		2.3729
CTNND1	TALMAPIMOD	Not Approved	DMARD,antiinflammatory agent	1.58193
PDZRN3	IRINOTECAN HYDROCHLORIDE	Approved	antineoplastic agent	1.65726
P2RY14	MC-1	Not Approved	cardioprotectant	4.35032
MFGE8	BRE-3 90Y	Not Approved		26.1019
MFGE8	MONOCLONAL ANTIBODY 11D10 ANTI-IDIOTYPE VACCINE	Not Approved	antineoplastic agent	26.1019
DYRK3	SORAFENIB	Approved	antineoplastic agent	0.0412678
DYRK3	LINIFANIB	Not Approved	antineoplastic agent	0.0593225
DYRK3	PHA-767491	Not Approved		0.0719061
DYRK3	AZD-1080	Not Approved		0.279165
DYRK3	SB220025	Not Approved		0.15309
DYRK3	SNS-314	Not Approved	antineoplastic agent	0.112995
DYRK3	HARMINE	Not Approved		0.316387
DYRK3	DASATINIB ANHYDROUS	Approved	antineoplastic agent	0.0624447
DYRK3	SOTRASTAURIN	Not Approved		0.0778
DYRK3	BAY 61-3606	Not Approved		0.115751
DYRK3	SP-600125	Not Approved		0.0533236
IFNAR2	INTERFERON BETA-1B	Approved	for treatment of multiple sclerosis	1.30509
IFNAR2	INTERFERON ALFACON-1	Approved	Antineoplastic Agents; Immunomodulatory Agents	6.52547
IFNAR2	INTERFERON ALFA-2B	Approved	for treatment of hepatitis C,Antineoplastic Agents; Immunomodulatory Agents,for treatment of hepatitis B and C,for treatment of hepatitis	0.932211
IFNAR2	PEGINTERFERON ALFA-2A	Approved	Antineoplastic Agents; Immunomodulatory Agents,for treatment of hepatitis B and C	0.337525
IFNAR2	INTERFERON ALFA-N1	Not Approved	Immunomodulatory Agents	2.44705
IFNAR2	INTERFERON ALFA-N3	Approved	antineoplastic agent,antiviral agent	3.26274
IFNAR2	INTERFERON BETA-1A	Approved	antineoplastic agent,for treatment of multiple sclerosis	0.435032
IFNAR2	INTERFERON BETA	Approved	antiasthmatic agent,for treatment of multiple sclerosis	0.815684
IFNAR2	PEGINTERFERON ALFACON-1	Not Approved	for treatment of hepatitis C	1.63137
IFNAR2	INTERFERON ALFA	Approved	antineoplastic agent,antiviral agent	1.63137
IFNAR2	PEGINTERFERON BETA-1A	Approved		1.08758
IFNAR2	ANIFROLUMAB	Approved		1.63137
IFNAR2	PEGINTERFERON ALFA-2B	Approved		0.101961
IFNAR2	ROPEGINTERFERON ALFA-2B	Approved		0.815684
IFNAR2	ALBINTERFERON ALFA-2B	Not Approved		1.08758
IFNAR2	SIFALIMUMAB	Not Approved	for treatment of systemic lupues erythematosus	0.217516
APAF1	TIPP&PSI;	Not Approved		0.457928
APAF1	NALTRIBEN	Not Approved		0.114482
APAF1	CHEMBL:CHEMBL599924	Not Approved		0.0286205
APAF1	AT-076	Not Approved		0.114482
APAF1	CHEMBL:CHEMBL592115	Not Approved		0.152643
APAF1	ZYKLOPHIN	Not Approved		0.152643
APAF1	ATICAPRANT	Not Approved		0.114482
APAF1	CALANOLIDE A	Not Approved		0.152643
APAF1	SRI22141	Not Approved		0.228964
APAF1	CEBRANOPADOL	Not Approved		0.0508809
APAF1	NALOXONE HYDROCHLORIDE	Approved	for treatment of opioid addiction,analgesic	0.0269369
APAF1	ETHYLKETOCYCLAZOCINE	Not Approved		0.152643
APAF1	DADLE	Not Approved		0.228964
APAF1	CHEMBL:CHEMBL1098875	Not Approved		0.0763213
APAF1	DSLET	Not Approved		0.228964
APAF1	NALORPHINE	Not Approved		0.152643
APAF1	NALBUPHINE HYDROCHLORIDE	Approved	analgesic	0.0508809
APAF1	THONZONIUM BROMIDE	Approved		0.0508809
APAF1	ALEXIDINE HYDROCHLORIDE	Not Approved		0.0269369
APAF1	CHEMBL:CHEMBL584626	Not Approved		0.152643
APAF1	ETONITAZENE	Not Approved		0.114482
APAF1	ALVIMOPAN ANHYDROUS	Approved	Opiate Antagonists	0.0915856
APAF1	METHYLNALTREXONE	Approved	for treatment of opioid-induced constipation,OIC treatment	0.0763213
APAF1	CHEMBL:CHEMBL590691	Not Approved		0.0763213
APAF1	CHEMBL:CHEMBL1498652	Not Approved		0.0457928
APAF1	UFP-512	Not Approved		0.152643
APAF1	CALMIDAZOLIUM CHLORIDE	Not Approved		0.0228964
APAF1	[3H]DPDPE	Not Approved		0.228964
APAF1	NALDEMEDINE	Approved		0.114482
APAF1	CHEMBL:CHEMBL600336	Not Approved		0.0416298
APAF1	BENZETHONIUM CHLORIDE	Approved		0.0286205
APAF1	QUADAZOCINE	Not Approved		0.152643
APAF1	CHEMBL:CHEMBL600313	Not Approved		0.0508809
APAF1	ROEMERINE	Not Approved		0.0915856
APAF1	ETORPHINE	Not Approved		0.152643
APAF1	NOR-BINALTORPHIMINE	Not Approved		0.0915856
APAF1	SCOULERINE	Not Approved		0.0763213
APAF1	TANSHINONE IIA	Not Approved		0.0352252
APAF1	DYNORPHIN A	Not Approved		0.152643
APAF1	DSTBULET	Not Approved		0.457928
APAF1	ADL5747	Approved	analgesic	0.114482
APAF1	CHEMBL:CHEMBL86464	Not Approved		0.0381607
APAF1	CEFIXIME ANHYDROUS	Approved		0.0416298
APAF1	CHEMBL:CHEMBL578944	Not Approved		0.0416298
APAF1	CHEMBL:CHEMBL429095	Not Approved		0.00915856
APAF1	UFP-505	Not Approved		0.228964
APAF1	(-)-CYCLAZOCINE	Not Approved		0.152643
APAF1	CHEMBL:CHEMBL81782	Not Approved		0.0381607
APAF1	FLUPIRTINE MALEATE	Not Approved		0.0352252
APAF1	BNTX	Not Approved		0.152643
APAF1	SAMIDORPHAN	Approved	antidepressant,for treatment of alcohol dependance	0.0763213
APAF1	SNC80	Not Approved		0.114482
APAF1	(-)-BREMAZOCINE	Not Approved		0.152643
APAF1	NMRA-140	Not Approved		0.152643
APAF1	CTAP	Not Approved		0.228964
APAF1	CHEMBL:CHEMBL527336	Not Approved		0.114482
APAF1	NORMORPHINE	Not Approved		0.152643
APAF1	CHEMBL:CHEMBL585656	Not Approved		0.0457928
APAF1	CHEMBL:CHEMBL582722	Not Approved		0.0763213
APAF1	DYNORPHIN A-(1-13)	Not Approved		0.152643
APAF1	DYNORPHIN B	Not Approved		0.152643
APAF1	DELTORPHIN II	Not Approved		0.457928
APAF1	TRAMADOL	Approved	analgesic	0.0190803
APAF1	BMS-986187	Not Approved		0.457928
APAF1	COMPOUND 16 [PMID: 31498617]	Not Approved		0.114482
APAF1	ENDOMORPHIN-1	Not Approved		0.152643
APAF1	CHEMBL:CHEMBL1576310	Not Approved		0.0416298
APAF1	[D-ALA2]DELTORPHIN II	Not Approved		0.457928
APAF1	[3H]DELTORPHIN II	Not Approved		0.457928
APAF1	METHADONE HYDROCHLORIDE	Approved	Opioid; Antitussive Agents,Analgesics	0.0134685
APAF1	MEPERIDINE HYDROCHLORIDE	Approved	Opioid,Analgesics	0.0457928
APAF1	CHEMBL:CHEMBL299853	Not Approved		0.0254404
APAF1	AMINODIMETHOXYQUINAZOLINYLPIPERAZINE	Not Approved		0.0763213
APAF1	NFP	Not Approved		0.152643
APAF1	OXYCODEGOL	Not Approved	analgesic	0.114482
APAF1	CHEMBL:CHEMBL586031	Not Approved		0.0352252
APAF1	HYDROMORPHONE HYDROCHLORIDE	Approved	analgesic	0.0352252
APAF1	AZD7268	Not Approved		0.228964
APAF1	[3H][D-ALA2]DELTORPHIN I	Not Approved		0.457928
APAF1	CHEMBL:CHEMBL581868	Not Approved		0.152643
APAF1	&BETA;-ENDORPHIN	Not Approved		0.228964
APAF1	DPDPE	Not Approved		0.228964
APAF1	[3H]DIPRENORPHINE	Not Approved		0.228964
APAF1	DYNORPHIN A-(1-8)	Not Approved		0.152643
APAF1	ADL5859	Not Approved		0.114482
APAF1	&BETA;-FNA	Not Approved		0.152643
APAF1	PENTAZOCINE	Approved	Opioid,Analgesics	0.0654183
APAF1	DIHYDROMORPHINE	Not Approved		0.152643
APAF1	BU08028	Not Approved		0.114482
APAF1	CHEMBL:CHEMBL1989853	Not Approved		0.057241
APAF1	PAREGORIC	Approved	analgesic	0.00995496
APAF1	CHEMBL:CHEMBL578905	Not Approved		0.0654183
APAF1	NALTREXONE	Approved	for treatment of substance abuse,appetite suppressant,analgesic	0.0269369
APAF1	NALTRINDOLE	Not Approved		0.152643
APAF1	BILORPHIN	Not Approved		0.152643
APAF1	9,10-PHENANTHRENEQUINONE	Not Approved		0.0176126
APAF1	BW373U86	Not Approved		0.0763213
APAF1	ATOXIFENT	Not Approved		0.228964
APAF1	SCH221510	Not Approved		0.114482
APAF1	CHEMBL:CHEMBL602990	Not Approved		0.057241
APAF1	PN6047	Not Approved		0.457928
APAF1	DIPRENORPHINE	Not Approved		0.152643
APAF1	FENTANYL CITRATE	Approved	adjuvant to anesthesia,opioid,analgesic	0.0152643
APAF1	[LEU]ENKEPHALIN	Not Approved		0.228964
APAF1	DOXORUBICIN HYDROCHLORIDE	Approved	antineoplastic agent	0.00309411
APAF1	CHEMBL:CHEMBL601757	Not Approved		0.0190803
APAF1	NALMEFENE	Approved	for treatment of addiction,smoking-cessation agent	0.0763213
APAF1	AR-M1000390	Not Approved		0.152643
APAF1	CHEMBL:CHEMBL600175	Not Approved		0.228964
APAF1	CHEMBL:CHEMBL1481509	Not Approved		0.152643
APAF1	PYRONIN Y	Not Approved		0.0254404
APAF1	METHYLENE BLUE ANHYDROUS	Approved		0.0123764
APAF1	METHYLBENZETHONIUM CHLORIDE	Not Approved		0.0763213
APAF1	DYNORPHIN-(1-11)	Not Approved		0.152643
BST2	ZN2+	Not Approved		0.124889
BST2	PB2+	Not Approved		0.549514
BST2	ETHYLISOPROPYLAMILORIDE	Not Approved		0.549514
BST2	AMILORIDE	Approved	antihypertensive agent	0.161622
BST2	[125I]PSALMOTOXIN 1	Not Approved		2.74757
BST2	PSALMOTOXIN 1	Not Approved		2.74757
BST2	PI-HEXATOXIN-HI1A	Not Approved		2.74757
BST2	IBUPROFEN, SODIUM SALT	Approved	NSAID	0.0704505
BST2	JNJ-67869386	Not Approved		2.74757
BST2	MAMBALGIN-1	Not Approved		2.74757
BST2	PI-THERAPHOTOXIN-HM3A	Not Approved		2.74757
BST2	BENZAMIL	Not Approved		0.343446
BST2	NAFAMOSTAT	Not Approved		0.249779
BST2	JNJ-799760	Not Approved		2.74757
BST2	DIMINAZENE	Not Approved		0.915856
BST2	H+	Not Approved		0.211351
BST2	NS383	Not Approved		1.37378
BST2	COMPOUND 5B [PMID: 25974655]	Not Approved		2.74757
BST2	ASC06-IGG1	Not Approved		2.74757
SLC22A7	GS-9256	Not Approved		4.35032
SLC22A7	DICLOFENAC SODIUM	Approved	for treatment of glaucoma,analgesic,NSAID	0.511802
SLC22A7	CAPECITABINE	Approved		0.341201
SLC22A7	ZIDOVUDINE	Approved		0.644491
SLC22A7	DAUNORUBICIN LIPOSOMAL	Approved	antineoplastic agent	0.191223
SLC22A7	DOXORUBICIN HYDROCHLORIDE	Approved	antineoplastic agent	0.117576
KCNJ6	METHADONE HYDROCHLORIDE	Approved	Opioid; Antitussive Agents,Analgesics	0.767703
KCNJ6	FLUPIRTINE	Not Approved	analgesic	0.815684
KCNJ6	ANALGESIC AGENT	Not Approved		3.91528
KCNJ6	FENTANYL CITRATE	Approved	adjuvant to anesthesia,opioid,analgesic	0.870063
PBRM1	CDK9 INHIBITOR PRT2527	Not Approved		5.49514
PBRM1	EVEROLIMUS	Approved	immunosuppressant	0.565676
PBRM1	IPILIMUMAB	Approved	antineoplastic agent	0.549514
PBRM1	TRIAZOLAM	Approved	sedative,analgesic	0.166519
PBRM1	ANTI-PD-L1 MONOCLONAL ANTIBODY	Not Approved		0.686892
PBRM1	SUNITINIB	Approved	antineoplastic agent	0.171723
PBRM1	DURVALUMAB	Approved		0.274757
PBRM1	ATEZOLIZUMAB	Approved		0.457928
PBRM1	NIVOLUMAB	Approved	antineoplastic agent	0.422703
PBRM1	MYELOID CELL LEUKEMIA 1 INHIBITOR PRT1419	Not Approved		2.74757
PBRM1	FAVIPIRAVIR	Not Approved		1.37378
PBRM1	PAZOPANIB	Approved	antineoplastic agent	0.0964059
PBRM1	ALPRAZOLAM	Approved	hypnotic,sedative,anxiolytic	0.161622
PBRM1	PEMBROLIZUMAB	Approved		0.0832596
PBRM1	CABOZANTINIB S-MALATE	Approved	antineoplastic agent	0.249779
PBRM1	GSK126	Not Approved		1.37378
PBRM1	APITOLISIB	Not Approved		0.211351
PBRM1	BELZUTIFAN	Approved		1.09903
PBRM1	CTLA-4-TARGETING AGENT	Not Approved		2.74757
AQP4	LAMOTRIGINE	Approved	anticonvulsant	0.124889
AQP4	SCH 206272	Not Approved		0.457928
AQP4	IBODUTANT	Not Approved		0.686892
AQP4	ACETYLSULFANILAMIDE	Not Approved		2.74757
AQP4	[&BETA;ALA8]NEUROKININ A-(4-10)	Not Approved		1.37378
AQP4	SUMATRIPTAN	Approved	antimigraine agent	0.119459
AQP4	YM49598	Not Approved		1.37378
AQP4	GR100679	Not Approved		1.37378
AQP4	ZONISAMIDE	Approved	anticonvulsant,antipsychotic agent,appetite suppressant	0.109903
AQP4	ZM 253270	Not Approved		1.37378
AQP4	FK-888	Not Approved		0.686892
AQP4	YM44781	Not Approved		1.37378
AQP4	ETHOXZOLAMIDE	Approved	Diuretics; Antiglaucoma agents,Antihypertensive Agents	0.183171
AQP4	INEBILIZUMAB	Approved		0.686892
AQP4	ZM-274773	Not Approved		1.37378
AQP4	SUBSTANCE P	Not Approved		0.343446
AQP4	YM44778	Not Approved		1.37378
AQP4	SAREDUTANT	Not Approved	anxiolytic,antidepressant	0.343446
AQP4	PHENYTOIN SODIUM	Approved	Anticonvulsants	0.0654183
AQP4	ECULIZUMAB	Approved	DMARD,antiinflammatory agent	0.124889
AQP4	[3H]GR100679	Not Approved		1.37378
AQP4	TALNETANT	Not Approved	antipsychotic agent	0.457928
AQP4	OSANETANT	Not Approved		0.457928
AQP4	SATRALIZUMAB	Approved		0.457928
AQP4	[125I]NKA (HUMAN, MOUSE, RAT)	Not Approved		1.37378
AQP4	GR94800	Not Approved		1.37378
AQP4	HEMOKININ 1	Not Approved		0.457928
AQP4	NEUROKININ B	Not Approved		0.457928
AQP4	MEN 10376	Not Approved		0.686892
AQP4	ACETAZOLAMIDE	Approved	Anticonvulsants; Diuretics; antiglaucomic agent	0.196255
AQP4	SB 414240	Not Approved		1.37378
AQP4	NEUROKININ A	Not Approved		0.457928
AQP4	GR 159897	Not Approved		1.37378
AQP4	[PHE(ME)7]NEUROKININ B	Not Approved		0.686892
AQP4	MEN10627	Not Approved		1.37378
AQP4	NEPADUTANT	Not Approved		0.686892
AQP4	TOPIRAMATE	Approved	Anticonvulsants; anti-migraine agents,antimigraine agent,anticonvulsant	0.0624447
AQP4	R396	Not Approved		1.37378
NOS3	SAPROPTERIN	Approved	for treatment of phenolketonuria (PKU),PKU-treatment	0.745769
NOS3	HYDROCHLOROTHIAZIDE	Approved	antihypertensive agent	0.0810618
NOS3	GW274150	Not Approved		0.621474
NOS3	ATORVASTATIN CALCIUM TRIHYDRATE	Approved	anticholesterolaemic agent,antihypecholesterolemic agent	0.135594
NOS3	IBUPROFEN, SODIUM SALT	Approved	NSAID	0.0956114
NOS3	LEUCOVORIN CALCIUM	Approved	adjuvant to chemotherapy	0.103579
NOS3	DIGOXIN	Approved	Anti-Arrhythmia Agents; Cardiotonic Agents	0.109672
NOS3	TILARGININE	Not Approved	for treatment of cardiogenic shock	0.532692
NOS3	VINCRISTINE	Approved	antineoplastic agent	0.0460351
NOS3	CYTARABINE	Approved	antineoplastic agent	0.0466105
NOS3	SILDENAFIL	Approved	antihypertensive agent,for treatment of erectile dysfucntion,for treatment of erectile dysfunction	0.338986
NOS3	DAUNORUBICIN LIPOSOMAL	Approved	antineoplastic agent	0.0409763
NOS3	L-NAME	Not Approved		1.86442
NOS3	GEDATOLISIB	Not Approved		0.138105
NOS3	TILARGININE ACETATE	Not Approved		1.24295
NOS3	EPICATECHIN	Not Approved		0.286834
NOS3	SUNITINIB	Approved	antineoplastic agent	0.155368
NOS3	RONOPTERIN	Not Approved		1.86442
NOS3	METHOTREXATE	Approved	DMARD	0.0847464
NOS3	L-NNA	Not Approved		0.621474
NOS3	SALVIANOLIC ACID B	Not Approved		0.932211
NOS3	SPIRONOLACTONE	Approved	antihypertensive agent	0.233053
NOS3	ANTIHYPERTENSIVE AGENT	Not Approved		0.699158
NOS3	ARGININE	Approved		1.86442
NOS3	SORAFENIB	Approved	antineoplastic agent	0.0324247
NOS3	PREDNISONE	Approved	corticosteroid,antiinflammatory agent	0.0828632
NOS3	DIURETIC	Not Approved		0.466105
NOS3	ASPIRIN	Approved	NSAID	0.0418971
NPAS3	RISPERIDONE	Approved	Antipsychotic Agents,antipsychotic agent	1.55832
RCAN1	COMPOUND 66 [PMID: 19788238]	Not Approved		1.58193
RCAN1	DDR1/2 INHIBITOR 5N	Not Approved		1.33856
RCAN1	COMPOUND 8H [PMID: 21561767]	Not Approved		2.4859
DHFR	CH-4051	Not Approved		1.58193
DHFR	PEMETREXED DISODIUM	Approved	Antineoplastic Agents,antineoplastic agent	0.486749
DHFR	DIFLUNISAL	Approved	antidiabetic	0.316387
DHFR	METHOTREXATE	Approved	DMARD	0.186956
DHFR	PEMETREXED MONOHYDRATE	Approved		0.527311
DHFR	CH-1504	Not Approved	DMARD,antiinflammatory agent	1.58193
DHFR	TRIMETREXATE	Approved	Antineoplastic Agents	0.527311
DHFR	PRALATREXATE	Approved	antineoplastic agent,Antineoplastic Agents	2.63656
DHFR	ANTINEOPLASTIC ANTIBIOTIC	Not Approved		1.58193
DHFR	ICLAPRIM	Not Approved		3.16387
DHFR	LENOGRASTIM	Approved		0.143812
DHFR	FOLIC ACID	Approved		0.131828
DHFR	PEGFILGRASTIM	Approved	Antineutropenic Agents,for treatment of neutropenia	0.790967
DHFR	CYCLOSPORINE	Approved	immunosuppressant,opthalmological agent	0.0363663
DHFR	RALTITREXED	Not Approved		1.58193
DHFR	RALTITREXED	Approved	antineoplastic agent	0.451981
DHFR	PIRITREXIM	Not Approved		3.16387
DHFR	VITAMIN B12	Approved		0.451981
DHFR	AMINOSALICYLIC ACID	Approved		0.790967
DHFR	ANUMIGILIMAB	Not Approved		1.58193
DHFR	TALOTREXIN	Not Approved	antineoplastic agent	0.527311
DHFR	SULFASALAZINE	Approved	DMARD,antiinflammatory agent	0.131828
DHFR	CHEMBL:CHEMBL22148	Not Approved		1.58193
DHFR	FOLATE ANTAGONIST	Not Approved		1.05462
DHFR	PERFOSFAMIDE	Not Approved		0.527311
DHFR	TAMOXIFEN	Approved	Hormonal,Antineoplastic Agents	0.0486749
DHFR	PYRIMETHAMINE	Approved		0.287624
DHFR	PEMETREXED TROMETHAMINE	Approved		0.790967
DHFR	SULFAMETHOXAZOLE	Approved		0.112995
DHFR	METHOTREXATE SODIUM	Approved		3.16387
DHFR	MITOMYCIN	Approved		0.131828
DHFR	COMPOUND 9 [PMID: 15615544]	Not Approved		0.790967
DHFR	LEUCOVORIN CALCIUM	Approved	adjuvant to chemotherapy	0.0439426
AARS1	OXYPHENONIUM	Approved	Mydriatics	0.296612
AARS1	N-CHLOROMETHYL-BRUCINE	Not Approved		0.118645
AARS1	N-BENZYL BRUCINE	Not Approved		0.118645
AARS1	DARIFENACIN	Approved	for treatment of overactive bladder	0.0741531
AARS1	AMITRIPTYLINE HYDROCHLORIDE	Approved	analgesic	0.0131828
AARS1	SCOPOLAMINE	Approved	Anesthesia; Antispasmodics; Mydriatics,Adjuvants	0.0741531
AARS1	ALCURONIUM	Not Approved		0.148306
AARS1	OXOTREMORINE-M	Not Approved		0.148306
AARS1	TROPICAMIDE	Approved	Diagnostic Agents; Mydriatics,Skeletal,Muscle Relaxants	0.0539295
AARS1	VINCAMINE	Approved		0.118645
AARS1	SOLIFENACIN	Approved	for treatment of incontinence	0.0593225
AARS1	OXYBUTYNIN	Approved	for treatment of overactive bladder,for treatment of incontinence	0.0539295
AARS1	OTENZEPAD	Not Approved		0.118645
AARS1	PD 102807	Not Approved		0.593225
AARS1	SABCOMELINE	Not Approved		0.148306
AARS1	IPEROXO	Not Approved		0.118645
AARS1	MILAMELINE	Not Approved		0.148306
AARS1	HEXAHYDRODIFENIDOL	Not Approved		0.148306
AARS1	ACECLIDINE	Not Approved		0.0593225
AARS1	ATROPINE	Approved	nerve agent antidote	0.0348956
AARS1	AQ-RA 741	Not Approved		0.118645
AARS1	VINBURNINE	Not Approved		0.148306
AARS1	PILOCARPINE HYDROCHLORIDE	Approved	for treatment of incontinence	0.0312224
AARS1	PCS1055	Not Approved		0.593225
AARS1	(S)-DIMETINDENE	Not Approved		0.0988708
AARS1	AE9C90CB	Not Approved		0.148306
AARS1	UH-AH 37	Not Approved		0.148306
AARS1	VU0010010	Not Approved		0.296612
AARS1	BETHANECHOL	Approved	Parasympathomimetics	0.0847464
AARS1	NNC 11-1314	Not Approved		0.118645
AARS1	WIN 62,577	Not Approved		0.0741531
AARS1	OXOTREMORINE	Not Approved		0.0847464
AARS1	LITHOCHOLYLCHOLINE	Not Approved		0.148306
AARS1	REVEFENACIN	Approved		0.0988708
AARS1	IPRATROPIUM CATION	Approved	for treatment of chronic obstructive pulmonary disorder (COPD)	0.0494354
AARS1	BRUCINE	Not Approved		0.118645
AARS1	[3H]N-METHYL SCOPOLAMINE	Not Approved		0.118645
AARS1	LY2119620	Not Approved		0.296612
AARS1	BIPERIDEN	Approved	Antidyskinetics	0.0741531
AARS1	FURTRETHONIUM IODIDE	Not Approved		0.148306
AARS1	STRYCHNINE	Not Approved		0.0494354
AARS1	DOTHIEPIN	Approved		0.0593225
AARS1	ACLIDINIUM	Approved	bronchodilator	0.0593225
AARS1	CARBAMOYLCHOLINE	Approved	Antiglaucomic Agents	0.0593225
AARS1	PIRENZEPINE	Approved	anticholinergic; Antispasmodics,GI Anti-Ulcer Agents	0.0593225
AARS1	PENTYLTHIO-TZTP	Not Approved		0.148306
AARS1	ACETYLCHOLINE	Approved		0.0988708
AARS1	HEXOCYCLIUM	Not Approved		0.148306
AARS1	[3H]QNB	Not Approved		0.118645
AARS1	BRUCINE N-OXIDE	Not Approved		0.118645
AARS1	MUSCARINIC TOXIN 7	Not Approved		0.118645
AARS1	METHYLFURMETHIDE	Not Approved		0.118645
AARS1	KT 5720	Not Approved		0.296612
AARS1	ARECOLINE	Not Approved		0.118645
AARS1	MUSCARINIC TOXIN 1	Not Approved		0.296612
AARS1	MUSCARINIC TOXIN 2	Not Approved		0.296612
AARS1	SILAHEXOCYCLIUM	Not Approved		0.148306
AARS1	XANOMELINE	Approved		0.0348956
AARS1	LY2033298	Not Approved		0.296612
AARS1	[3H]IPEROXO	Not Approved		0.118645
AARS1	TOLTERODINE	Approved	for treatment of incontinence	0.0494354
AARS1	VU0255035	Not Approved		0.118645
AARS1	NNC 11-1607	Not Approved		0.118645
AARS1	ML381	Not Approved		0.118645
AARS1	G&OUML; 7874	Not Approved		0.148306
AARS1	MUSCARINIC TOXIN 3	Not Approved		0.0988708
AARS1	HIMBACINE	Not Approved		0.118645
AARS1	TRIPITRAMINE	Not Approved		0.118645
AARS1	VU0467154	Not Approved		0.593225
AARS1	4-DAMP	Not Approved		0.0988708
AARS1	GLYCOPYRRONIUM	Approved	for treatment of chronic obstructive pulmonary disease (COPD),for treatment of chronic obstructive pulmonary disorder (COPD),antineoplastic agent	0.0741531
AARS1	[3H]ACETYLCHOLINE	Not Approved		0.118645
AARS1	NNC 11-1585	Not Approved		0.118645
AARS1	DICYCLOMINE HYDROCHLORIDE	Approved	Antispasmodics	0.0539295
AARS1	TIOTROPIUM	Approved	for treatment of chronic obstructive pulmonary disorder (COPD),for treatment of cystic fibrosis	0.0593225
AARS1	P-F-HHSID	Not Approved		0.118645
AARS1	WIN 51,708	Not Approved		0.148306
AARS1	CEVIMELINE	Approved	Parasympathomimetics	0.0847464
AARS1	PROPANTHELINE	Approved	anticholinergic; Antispasmodics,GI Anti-Ulcer Agents	0.0847464
AARS1	THIOCHROME	Not Approved		0.148306
AARS1	UMECLIDINIUM BROMIDE	Approved		0.0741531
AARS1	AFDX384	Not Approved		0.118645
AARS1	MEPENZOLATE	Approved	Antispasmodics	0.0988708
AARS1	METHOCTRAMINE	Not Approved		0.0988708
AARS1	ARECAIDINE PROPARGYL ESTER	Not Approved		0.148306
AARS1	HEXAHYDROSILADIFENIDOL	Not Approved		0.118645
AARS1	STAUROSPORINE	Not Approved		0.0348956
AARS1	MCN-A-343	Not Approved		0.148306
GNAI2	SARUPARIB	Not Approved		1.30509
GNAI2	CICLOPIROX	Approved		2.61019
GNAI2	COMPOUND 5 [TOMASSI ET AL., 2020]	Not Approved		0.652547
GNAI2	NIRAPARIB	Approved	antineoplastic agent	0.153541
GNAI2	TALAZOPARIB	Approved		0.0932211
GNAI2	ME0328	Not Approved		1.30509
GNAI2	PJ34	Not Approved		0.870063
GNAI2	LERZEPARIB	Not Approved		2.61019
GNAI2	DUAL VEGFR/PARP INHIBITOR 14B	Not Approved		1.30509
GNAI2	AZ1366	Not Approved		0.652547
GNAI2	VENADAPARIB	Not Approved		2.61019
GNAI2	4-[3-(1,4-DIAZEPAN-1-YLCARBONYL)-4-FLUOROBENZYL]PHTHALAZIN-1(2H)-ONE	Not Approved		0.652547
GNAI2	COMPOUND 10B [PMID: 26222319]	Not Approved		1.30509
GNAI2	AZD9574	Not Approved		1.30509
GNAI2	AG14361	Not Approved		1.30509
GNAI2	OLAPARIB	Approved		0.0567433
GNAI2	MC2050	Not Approved		0.652547
GNAI2	PAMIPARIB	Not Approved		0.372884
GNAI2	COMPOUND 9 [LIN ET AL., 2023]	Not Approved		2.61019
GNAI2	RUCAPARIB	Approved		0.108758
PLIN3	IDURSULFASE	Approved	Enzyme Replacement Agents	26.1019
PLIN3	GALSULFASE	Approved	for treatment of mucopolysaccharidosis VI	13.0509
PLCG1	ASPIRIN	Approved	NSAID	0.19552
PLCG1	DICLOFENAC SODIUM	Approved	for treatment of glaucoma,analgesic,NSAID	0.511802
PLCG1	CEFIXIME ANHYDROUS	Approved		0.790967
PLCG1	9,10-PHENANTHRENEQUINONE	Not Approved		0.33464
PLCG1	ACETAMINOPHEN	Approved	analgesic	0.33464
PLCG1	&ALPHA;&BETA;-METHYLENEADP	Not Approved		2.90021
GAMT	COMPOUND 41 [PMID: 15026062]	Not Approved		52.2038
ERCC2	PACLITAXEL	Approved	for treatment of peripheral arterial disease (PAD),DMARD,antiinflammatory agent,antineoplastic agent	0.0431436
ERCC2	CISPLATIN	Approved		0.161422
ERCC2	COMPOUND 1K [PMID: 35912476]	Not Approved		4.7458
ERCC2	COBIMETINIB	Approved	antineoplastic agent	0.249779
ERCC2	DOXORUBICIN HYDROCHLORIDE	Approved	antineoplastic agent	0.0961986
ERCC2	CARBOPLATIN	Approved		0.0551837
ERCC2	IFOSFAMIDE	Approved	Antineoplastic Agents	0.677971
ERCC2	PLATINUM	Not Approved		2.3729
ERCC2	COMPOUND 11 [PMID: 26431428]	Not Approved		0.94916
ERCC2	PEMETREXED DISODIUM	Approved	Antineoplastic Agents,antineoplastic agent	0.182531
ERCC2	METHOTREXATE	Approved	DMARD	0.129431
MSH3	METHOTREXATE	Approved	DMARD	1.42374
SH2B1	OLANZAPINE	Approved	for treatment of bipolar disorder,antidepressant,antipsychotic agent	0.137378
SH2B1	ARIPIPRAZOLE LAUROXIL	Approved	antipsychotic agent	0.549514
SH2B1	RISPERIDONE	Approved	Antipsychotic Agents,antipsychotic agent	0.155832
SH2B1	LITHIUM	Approved		0.24859
SH2B1	AMISULPRIDE	Approved	antiemetic,antipsychotic agent	0.401568
SH2B1	PALIPERIDONE	Approved	antipsychotic agent	0.870063
SH2B1	QUETIAPINE FUMARATE	Approved	antidepressant,antipsychotic agent	0.290021
SH2B1	MIRTAZAPINE	Approved	antidepressant	0.522038
SH2B1	VALPROIC ACID	Approved	Anticonvulsants,for treatment of basal cell carcinoma,anticonvulsant	0.183171
SH2B1	CLOZAPINE	Approved	Antipsychotic Agents	0.107637
P2RY13	MC-1	Not Approved	cardioprotectant	4.35032
BNIP2	CROMOGLYCATE	Approved	Anti-Asthmatic Agents	2.17516
BNIP2	GRANDININ	Not Approved		17.4013
BNIP2	MALVIDIN-3-GLUCOSIDE	Not Approved		17.4013
GART	COMPOUND 16 [PMID: 20947351]	Not Approved		1.18645
GART	NEXTURASTAT A	Not Approved		0.593225
GART	TYA-018	Not Approved		1.18645
GART	CUDC-101	Not Approved		0.0988708
GART	ACY-738	Not Approved		0.296612
GART	DACINOSTAT	Not Approved		0.0624447
GART	PELITREXOL	Not Approved		2.3729
GART	RESMINOSTAT	Not Approved	antineoplastic agent	0.0790967
GART	DROXINOSTAT	Not Approved		0.395483
GART	QUISINOSTAT	Not Approved		0.0539295
GART	SANTACRUZAMATE A	Not Approved		0.395483
GART	PANOBINOSTAT	Approved	antineoplastic agent	0.0370766
GART	LOMETREXOL	Not Approved		0.47458
GART	FIMEPINOSTAT	Not Approved		0.0456327
GART	RICOLINOSTAT	Not Approved	antineoplastic agent	0.169493
GART	BAVAROSTAT	Not Approved		1.18645
GART	VORINOSTAT	Approved	antineoplastic agent	0.0211866
GART	KA2507	Not Approved		0.593225
GART	MARBOSTAT-100	Not Approved		0.395483
GART	SS-208	Not Approved		0.197742
GART	J27644	Not Approved		0.395483
GART	ROMIDEPSIN	Approved	antineoplastic agent	0.0423732
GART	TUBACIN	Not Approved		1.18645
GART	PEMETREXED MONOHYDRATE	Approved		0.395483
GART	CHR-3996	Not Approved		0.131828
GART	INHIBITOR M9 [PMID: 38236416]	Not Approved		0.395483
GART	COMPOUND 25AP [PMID: 37796543]	Not Approved		0.131828
GART	MARTINOSTAT	Not Approved		0.197742
GART	TRICHOSTATIN A	Not Approved		0.0439426
GART	SUPRASTAT	Not Approved		0.23729
GART	BML-281	Not Approved		0.197742
GART	CITARINOSTAT	Not Approved		0.197742
GART	COMPOUND 7D [PMID: 19111466]	Not Approved		1.18645
GART	SCRIPTAID	Not Approved		0.131828
GART	BUFEXAMAC	Approved		0.296612
GART	NQN-1	Not Approved		1.18645
GART	TUBASTATIN A	Not Approved		0.197742
GART	BELINOSTAT	Approved	antineoplastic agent	0.0539295
GART	COMPOUND 30 [PMID: 37057760]	Not Approved		0.169493
GART	KA1010	Not Approved		0.107859
GART	GIVINOSTAT	Approved	antiinflammatory agent,antineoplastic agent	0.0659139
GART	PEMETREXED TROMETHAMINE	Approved		0.593225
GART	PEMETREXED DISODIUM	Approved	Antineoplastic Agents,antineoplastic agent	0.136898
GART	COMPOUND 35M [PMID: 36073117]	Not Approved		1.18645
PRKAG1	METFORMIN	Approved	antidiabetic	1.69768
PRKAG1	SAPONARIN	Not Approved		4.97179
PRKAG1	ACADESINE	Not Approved		2.4859
SERPINE1	DIAPLASININ	Not Approved		1.53541
SERPINE1	LEVOTHYROXINE	Approved	hormone replacement	0.191926
SERPINE1	GLYCYRRHETINIC ACID	Approved		0.511802
SERPINE1	RECOMBINANT INTERLEUKIN	Not Approved		0.438687
SERPINE1	THROMBOLYTIC AGENT	Not Approved		3.07081
SERPINE1	ORLISTAT	Approved	antiobesity agent	0.236216
SERPINE1	THR-18	Not Approved		1.53541
SERPINE1	AZATHIOPRINE	Approved		0.0808108
SERPINE1	NIMODIPINE	Approved	Antihypertensive Agents; Vasodilator Agents	0.161622
SERPINE1	NORETHINDRONE ACETATE	Approved		0.511802
SERPINE1	RETINOIC ACID AGENT	Not Approved		0.0990584
SERPINE1	ANTIDEPRESSANT AGENT	Not Approved		0.0590541
SERPINE1	METHYLPREDNISOLONE	Approved	Anti-Inflammatory Agents; Glucocorticoids	0.170601
SERPINE1	URIDINE	Approved		0.383851
SERPINE1	ORAL CONTRACEPTIVE	Not Approved		0.279165
SERPINE1	ARGIPRESSIN	Approved	analgesic,Antidiuretic Agents	0.118108
SERPINE1	ESTROGENS, CONJUGATED (USP)	Approved	Hormone Replacement Agents	0.341201
SERPINE1	TIPLASININ	Not Approved		3.07081
SERPINE1	UROKINASE	Approved	Thrombolytic Agents,thrombolytic agent	0.191926
SERPINE1	RECOMBINANT MONOCYTE CHEMOATTRACTANT PROTEIN-1	Not Approved		0.383851
SERPINE1	DEFIBROTIDE	Approved		1.0236
SERPINE1	HYDROCHLOROTHIAZIDE	Approved	antihypertensive agent	0.0667568
SERPINE1	GM-CSF	Not Approved	vaccine,antineoplastic agent	0.191926
SERPINE1	ARSENIC TRIOXIDE	Approved	antineoplastic agent	0.118108
SERPINE1	CETRORELIX	Approved	antineoplastic agent	1.0236
SERPINE1	CITALOPRAM	Approved	antidepressant,Second-Generation,Antidepressive Agents	0.0877375
SERPINE1	BROXURIDINE	Not Approved		0.255901
SERPINE1	CAPTOPRIL	Approved	Antihypertensive Agents	0.236216
SERPINE1	ALEPLASININ	Not Approved		3.07081
SERPINE1	TINZAPARIN SODIUM	Approved	anticoagulant,Anticoagulants	0.438687
SERPINE1	DEXAMETHASONE	Approved	for treatment of Meniere's disease,glucocorticoid,antiinflammatory agent	0.0361272
SERPINE1	ALITRETINOIN	Approved		0.146229
SERPINE1	EPIRUBICIN	Approved	Antineoplastic Agents	0.0853003
SERPINE1	FLUOXETINE HYDROCHLORIDE	Approved	for treatment of bipolar disorder,for treatment of autism,antidepressant,for treatment of sleep apnea	0.109672
MAPKAPK2	CBP-501	Not Approved		4.35032
MAPKAPK2	SB203580	Not Approved		0.600044
MAPKAPK2	LAUROGUADINE	Not Approved		0.310737
MAPKAPK2	THEOPHYLLINE	Approved	bronchodilator	0.644491
MAPKAPK2	AT-13148	Not Approved		2.90021
MAPKAPK2	PHA-767491	Not Approved		0.131828
DDR1	IMATINIB	Approved	antineoplastic agent	0.725053
DDR1	PAK-104P	Not Approved		26.1019
ANXA2	SHA 68R	Not Approved		3.72884
ANXA2	NEUROPEPTIDE S	Not Approved		3.72884
ANXA2	NPS(1-4)NH2	Not Approved		3.72884
ANXA2	PI1	Not Approved		3.72884
ANXA2	NCGC 84	Not Approved		3.72884
ANXA2	NEUROPEPTIDE S	Not Approved		3.72884
ANXA2	ANISTREPLASE	Approved	Thrombolytic Agents	1.24295
ANXA2	[125I]TYR10NPS (HUMAN)	Not Approved		3.72884
ANXA2	WITHAFERIN A	Not Approved		0.621474
ANXA2	QA1	Not Approved		3.72884
ANXA2	N-ETHYLMALEIMIDE	Not Approved		1.49154
ANXA2	[CY5-LYS19]NPS	Not Approved		3.72884
ANXA2	RTI-118	Not Approved		3.72884
ANXA2	NEUROPEPTIDE S	Not Approved		3.72884
PDE4C	ROFLUMILAST	Approved	for treatment of chronic obstructive pulmonary disorder (COPD)	0.300022
PDE4C	AMLEXANOX	Approved		0.138472
PDE4C	OXTRIPHYLLINE	Approved		0.180013
PDE4C	DIPYRIDAMOLE	Approved	antithrombotic,anticoagulant	0.0321452
PDE4C	ENSIFENTRINE	Approved	bronchodilator	0.300022
PDE4C	HT-0712	Not Approved		0.450033
PDE4C	OGLEMILAST	Not Approved	antiasthmatic agent	0.450033
PDE4C	ROLIPRAM	Not Approved		0.180013
PDE4C	MK-0873	Not Approved		0.450033
PDE4C	THEOPHYLLINE	Approved	bronchodilator	0.0666715
PDE4C	IBUDILAST	Approved	neuroprotectant	0.225016
PDE4C	THEOPHYLLINE SODIUM GLYCINATE	Approved		0.180013
PDE4C	PENTOXIFYLLINE	Approved	for treatment of amyotrophic lateral sclerosis (ALS)	0.0514323
PDE4C	CRISABOROLE	Approved	antipsoriatic,antiinflammatory agent	0.257162
PDE4C	DROTAVERIN	Not Approved		0.450033
PDE4C	TRANIMILAST	Not Approved		0.450033
PDE4C	DIFAMILAST	Not Approved		0.360026
PDE4C	DOVRAMILAST	Not Approved		0.450033
PDE4C	FLAVOXATE HYDROCHLORIDE	Approved		0.225016
PDE4C	REVAMILAST	Not Approved		0.360026
PDE4C	DYPHYLLINE	Approved	Bronchodilator Agents; Vasodilator Agents	0.771485
PDE4C	LOTAMILAST	Not Approved		0.450033
PDE4C	TOFIMILAST	Not Approved		0.450033
PDE4C	TETOMILAST	Not Approved		0.450033
PDE4C	CILOMILAST	Not Approved		0.450033
PDE4C	APREMILAST	Approved	antipsoriatic,DMARD,antiinflammatory agent	0.180013
PDE4C	AMINOPHYLLINE	Approved		0.180013
PDE4C	GSK-256066	Not Approved		0.450033
PDE4C	ETAZOLATE	Not Approved	for treatment of alzheimer's disease	0.112508
RYR1	SIMVASTATIN	Approved	antidyslipidaemic agent,anticholesterolaemic agent,antihypertensive agent	0.149154
RYR1	HALOTHANE	Approved	Inhalation,Anesthetics	13.3617
RYR1	DESFLURANE	Approved	inhalation anesthetics	16.034
RYR1	METHOXYFLURANE	Approved	Inhalation,Anesthetics	21.6951
RYR1	DANTROLENE	Approved	Muscle Relaxants	2.07158
RYR1	SUCCINYLCHOLINE	Approved	Skeletal,Muscle Relaxants	51.5258
RYR1	ARM-210	Not Approved		3.72884
RYR1	CALCIUM	Approved		3.72884
RYR1	HALOPERIDOL DECANOATE	Approved	Antipsychotic Agents	0.0981274
RYR1	ROCURONIUM	Approved	muscle relaxant	1.06538
RYR1	ENFLURANE	Approved	Inhalation,Anesthetics	15.3965
RYR1	RYANODINE	Not Approved		1.86442
RYR1	SEVOFLURANE	Approved	Inhalation,Anesthetics	0.10078
RYR1	ATORVASTATIN CALCIUM TRIHYDRATE	Approved	anticholesterolaemic agent,antihypecholesterolemic agent	0.135594
UBE2T	MK-2206	Not Approved	antineoplastic agent	8.70063
NISCH	MOXONIDINE	Approved		3.72884
NISCH	RILMENIDINE	Approved		6.52547
POLR1HASP	CARBAMAZEPINE	Approved	for treatment of bipolar disorder	2.13077
TRPV3	CHEMBL:CHEMBL120580	Not Approved		11.6008
TRPV3	GRC-15300	Not Approved		8.70063
TRPV3	RACEMENTHOL	Approved	Antipruritics	8.70063
ITGAL	CASEARINOL B	Not Approved		3.60026
ITGAL	LIFITEGRAST	Approved	antiinflammatory agent	1.3501
ITGAL	H2O2	Not Approved		0.138472
ITGAL	EFALIZUMAB	Approved	DMARD,antiinflammatory agent	2.40017
ITGAL	ROVELIZUMAB	Not Approved		0.600044
ITGAL	CYCLOSPORINE	Approved	immunosuppressant,opthalmological agent	0.103456
ITGAL	TETRADECANOYLPHORBOL ACETATE	Not Approved		0.195666
ITGAL	CASEARINONE B	Not Approved		3.60026
ITGAL	RECOMBINANT CHEMOKINE	Not Approved		0.300022
ITGAL	RECOMBINANT CD40-LIGAND	Not Approved		0.675049
ITGAL	EPOETIN ALFA	Approved	for treatment of anemia,Antianemic Agents,for treatment of stroke,erythropoietic agent	0.10589
ITGAL	THROMBIN	Approved	topical tissue sealant,for treatment of hemophilia B,coagulant	0.150011
ITGAL	ANTI-THYMOCYTE GLOBULIN	Approved	Immunomodulatory Agents	0.654593
ITGAL	FLUOROURACIL	Approved		0.0310367
ITGAL	RECOMBINANT LYMPHOKINE	Not Approved		0.514323
ITGAL	ETOPOSIDE	Approved	Antineoplastic Agents	0.0620735
ITGAL	CLOBETASOL PROPIONATE	Approved		0.720052
ITGAL	RESINIFERATOXIN	Not Approved	antiincontinence agent,for treatment of interstitial cystitis	0.720052
ITGAL	STAUROSPORINE	Not Approved		0.128581
ITGAL	CYCLOPHOSPHAMIDE ANHYDROUS	Approved		0.0444477
ITGAL	HYDROGEN PEROXIDE	Approved		0.180013
ITGAL	MONOMETHYL FUMARATE	Approved		0.720052
ITGAL	RECOMBINANT MACROPHAGE INFLAMMATORY PROTEIN-1 ALPHA	Not Approved		1.80013
ITGAL	BUSULFAN	Approved		0.189487
ITGAL	SIROLIMUS	Approved	for treatment of wet age-related macular degeneration,immunosuppressant	0.0620735
ITGAL	ANHYDROUS TACROLIMUS	Approved	immunosuppressant	0.128581
ITGAL	INTERFERON BETA-1A	Approved	antineoplastic agent,for treatment of multiple sclerosis	0.240017
ITGAL	ODULIMOMAB	Not Approved		1.80013
ITGAL	CASEARINONE A	Not Approved		3.60026
ANPEP	PROTEASE INHIBITOR	Not Approved		0.0767703
ANPEP	HALOPERIDOL DECANOATE	Approved	Antipsychotic Agents	0.0202027
ANPEP	LY379268	Not Approved		0.255901
ANPEP	BTB07018	Not Approved		0.767703
ANPEP	COMPOUND 2 [PMID: 21105727]	Not Approved		0.383851
ANPEP	CBIPES	Not Approved		0.767703
ANPEP	MNI-135	Not Approved		0.767703
ANPEP	COMPOUND 4 [PMID: 21105727]	Not Approved		0.383851
ANPEP	COMPOUND 48 [PMID: 22364337]	Not Approved		0.767703
ANPEP	ANGIOGENESIS INHIBITOR	Not Approved		0.12795
ANPEP	TRIBUTYRIN	Not Approved		0.383851
ANPEP	BETULINIC ACID	Not Approved		0.307081
ANPEP	[3H]2,2,2-TEMPS	Not Approved		0.767703
ANPEP	JNJ-46281222	Not Approved		0.767703
ANPEP	THIIC	Not Approved		0.767703
ANPEP	NALOXONE HYDROCHLORIDE	Approved	for treatment of opioid addiction,analgesic	0.090318
ANPEP	COLCHICINE	Approved	for treatment of gout	0.029527
ANPEP	(2R,3R)-APDC	Not Approved		0.383851
ANPEP	CURCUMIN	Approved		0.0232637
ANPEP	TOSEDOSTAT	Not Approved		0.0767703
ANPEP	CNGRC PEPTIDE-TNF ALPHA CONJUGATE	Not Approved		0.767703
ANPEP	DICLOFENAC SODIUM	Approved	for treatment of glaucoma,analgesic,NSAID	0.045159
ANPEP	COMPOUND I3 [PMID: 23428964]	Not Approved		0.767703
ANPEP	L-CCG-I	Not Approved		0.12795
ANPEP	JFD00064	Not Approved		0.767703
ANPEP	MNI-136	Not Approved		0.767703
ANPEP	LY395756	Not Approved		0.383851
ANPEP	BIPHENYLINDANONE A	Not Approved		0.767703
ANPEP	[3H]LY341495	Not Approved		0.191926
ANPEP	EPOETIN ALFA	Approved	for treatment of anemia,Antianemic Agents,for treatment of stroke,erythropoietic agent	0.045159
ANPEP	MNI-137	Not Approved		0.767703
ANPEP	ZINC CHLORIDE	Approved		0.307081
ANPEP	4-APPES	Not Approved		0.767703
ANPEP	DCG-IV	Not Approved		0.191926
ANPEP	COMPOUND 34 [PMID: 20409708]	Not Approved		0.767703
ANPEP	PTBE	Not Approved		0.767703
ANPEP	OPIORPHIN	Not Approved		0.767703
ANPEP	RO4491533	Not Approved		0.383851
ANPEP	GENTAMICIN	Approved		0.0667568
ANPEP	CEPHALOSPORIN ANTIBIOTIC	Not Approved		1.53541
ANPEP	GLUTAMIC ACID	Approved		0.0767703
ANPEP	IL-13	Not Approved		0.383851
ANPEP	[3H]JNJ-40068782	Not Approved		0.767703
ANPEP	(+)-MCPG	Not Approved		0.255901
ANPEP	JNJ-40411813	Not Approved	anxiolytic,antidepressant,antipsychotic agent	0.383851
ANPEP	JNJ-40068782	Not Approved		0.767703
ANPEP	CEFADROXIL ANHYDROUS	Approved		0.511802
ANPEP	MITOFLAXONE	Not Approved		0.767703
ANPEP	CISPLATIN	Approved		0.0104449
ANPEP	LY341495	Not Approved		0.109672
ANPEP	3-MPPTS	Not Approved		0.767703
ANPEP	CYCLOSPORINE	Approved	immunosuppressant,opthalmological agent	0.0176483
ANPEP	JNJ-42153605	Not Approved		0.767703
ANPEP	(1S,3R)-ACPD	Not Approved		0.153541
ANPEP	AZD8529	Not Approved		0.767703
ANPEP	EGLUMEGAD	Not Approved		0.191926
ANPEP	4-MPPTS	Not Approved		0.767703
ANPEP	ZINC SULFATE ANHYDROUS	Approved		0.255901
ANPEP	UBENIMEX	Not Approved		0.219344
ANPEP	THERAPEUTIC HORMONE	Not Approved		0.0348956
ANPEP	GSK1331258	Not Approved		0.767703
ANPEP	RECOMBINANT TRANSFORMING GROWTH FACTOR	Not Approved		0.0697912
ANPEP	PL37	Not Approved	neuropathic pain,analgesic	0.383851
ANPEP	COMPOUND 3 [PMID: 21105727]	Not Approved		0.383851
ANPEP	GSK1331268	Not Approved		0.767703
ANPEP	GAMMA-INTERFERON	Not Approved		0.170601
ANPEP	COMPOUND 1A [PMID: 25692029]	Not Approved		0.255901
ANPEP	CYPPTS	Not Approved		0.767703
COCH	VINCRISTINE	Approved	antineoplastic agent	1.28898
SERPING1	RHUCIN	Not Approved		8.70063
SERPING1	C1 ESTERASE INHIBITOR (RECOMBINANT)	Approved		17.4013
SERPING1	C1 ESTERASE INHIBITOR	Approved	for treatment of hereditary angioedema	17.4013
YY1	ANTISERUM	Not Approved		2.98307
P4HTM	DAPRODUSTAT	Approved		5.22038
P4HTM	ROXADUSTAT	Approved	for treatment of anemia	4.35032
HLA-H	JN122	Not Approved		13.0509
HLA-H	RG7112	Not Approved		6.52547
HLA-H	MILADEMETAN	Not Approved		13.0509
HLA-H	NAVTEMADLIN	Not Approved		2.17516
TENM4	CAPECITABINE	Approved		2.04721
VWF	VINCRISTINE	Approved	antineoplastic agent	0.0644491
VWF	METHYLENE BLUE ANHYDROUS	Approved		0.141091
VWF	VITAMIN B6	Approved		0.870063
VWF	EGAPTIVON PEGOL	Not Approved	antithrombotic	5.22038
VWF	TYROSINE KINASE INHIBITOR	Not Approved		0.200784
VWF	MITOMYCIN	Approved		0.217516
VWF	ACETYLCYSTEINE	Approved		0.348025
VWF	RIBAVIRIN	Approved		0.137378
VWF	FACTOR VIII	Approved	for treatment of hemophilia A,coagulant	0.870063
VWF	HEPARIN	Approved	for treatment of cystic fibrosis,for treatment of pelvic pain of bladder origin and interstitital cystitis,antithrombotic,anticoagulant	0.163137
VWF	WARFARIN	Approved	Anticoagulants	0.158193
VWF	TNP-470	Not Approved		2.61019
VWF	STREPTOZOCIN	Approved		0.17023
VWF	PENTOXIFYLLINE	Approved	for treatment of amyotrophic lateral sclerosis (ALS)	0.149154
VWF	HUMAN COAGULATION FACTOR VIII/VON WILLEBRAND FACTOR COMPLEX	Approved		1.30509
VWF	PREDNISONE	Approved	corticosteroid,antiinflammatory agent	0.116008
VWF	THALIDOMIDE	Approved	antineoplastic agent	0.141091
VWF	VONICOG ALFA	Approved		2.61019
VWF	CAPLACIZUMAB	Approved	antithrombotic	7.83057
VWF	PHENYLEPHRINE	Approved	for treatment of incontinence	0.326274
CBLN1	THREO-3-METHYLGLUTAMATE	Not Approved		2.90021
CBLN1	WAY-213613	Not Approved		5.80042
CBLN1	(R)-AS-1	Not Approved		5.80042
CBLN1	DIHYDROKAINATE	Not Approved		5.80042
CBLN1	[3H]SYM2081	Not Approved		0.828632
CBLN1	ASPARTIC ACID	Approved		0.580042
CBLN1	SYM2081	Not Approved		1.16008
CBLN1	DL-TBOA	Not Approved		0.725053
CBLN1	[3H]D-ASPARTIC ACID	Not Approved		0.527311
GNL3	EPIRUBICIN	Approved	Antineoplastic Agents	0.966737
GNL3	CYCLOPHOSPHAMIDE ANHYDROUS	Approved		0.429661
GNL3	FLUOROURACIL	Approved		0.300022
IL1RL2	IMSIDOLIMAB	Not Approved		8.70063
IL1RL2	SPESOLIMAB	Not Approved		8.70063
IL1RL2	SPESOLIMAB	Approved		8.70063
COL6A3	OCRIPLASMIN	Approved		0.343446
COL6A3	ESI-09	Not Approved		6.52547
COL6A3	COLLAGENASE CLOSTRIDIUM HISTOLYTICUM	Approved	for treatment of Dupuytren's contracture	0.466105
COL6A3	HJC 0350	Not Approved		13.0509
APEH	ADP	Not Approved		0.438687
APEH	NADIDE	Not Approved		1.53541
APEH	NAADP	Not Approved		1.53541
APEH	DATP	Not Approved		3.07081
APEH	NF546	Not Approved		3.07081
APEH	URIDINE 5'-TRIPHOSPHATE	Not Approved		0.767703
APEH	BZATP	Not Approved		0.614162
APEH	ATP&GAMMA;S	Not Approved		1.0236
APEH	NF157	Not Approved		3.07081
APEH	2MESATP	Not Approved		0.511802
APEH	VALPROIC ACID	Approved	Anticonvulsants,for treatment of basal cell carcinoma,anticonvulsant	0.107748
APEH	SURAMIN	Not Approved		0.0808108
APEH	AR-C67085	Not Approved		1.53541
APEH	ADENOSINE TRIPHOSPHATE	Approved		0.180636
APEH	NF340	Not Approved		3.07081
APEH	ADP&BETA;S	Not Approved		0.767703
APEH	REACTIVE BLUE-2	Not Approved		0.767703
ACOT7	THERAPEUTIC CORTICOSTEROID	Not Approved		2.4859
BRAF	TGX-221	Not Approved		0.130509
BRAF	SORAFENIB	Approved	antineoplastic agent	0.0885195
BRAF	BINIMETINIB	Approved	antineoplastic agent,DMARD,antiinflammatory agent	0.587293
BRAF	HSP90 INHIBITOR XL888	Not Approved	antineoplastic agent	0.195764
BRAF	UPROSERTIB	Not Approved		0.0522038
BRAF	TOVORAFENIB	Approved		0.391528
BRAF	EXARAFENIB	Not Approved		0.130509
BRAF	PLX-4720	Not Approved		0.580042
BRAF	DABRAFENIB	Approved	antineoplastic agent	2.47485
BRAF	KO-947	Not Approved		0.0522038
BRAF	VEMURAFENIB	Approved	antineoplastic agent	1.58728
BRAF	DASATINIB ANHYDROUS	Approved	antineoplastic agent	0.0789926
BRAF	OXALIPLATIN	Approved		0.0412135
BRAF	BEVACIZUMAB	Approved	antineoplastic agent	0.0326274
BRAF	FUTIBATINIB	Approved		0.047458
BRAF	LGX-806	Not Approved		0.130509
BRAF	TRAMETINIB DIMETHYL SULFOXIDE	Approved	antineoplastic agent	1.48836
BRAF	RABEPRAZOLE	Approved	Proton pump inhibitor	0.0200784
BRAF	(10R)-10-METHYL-3-(6-METHYLPYRIDIN-3-YL)-9,10,11,12-TETRAHYDRO-8H-[1,4]DIAZEPINO[5',6':4,5]THIENO[3,2-F]QUINOLIN-8-ONE	Not Approved		0.174013
BRAF	RAVOXERTINIB	Not Approved		0.217516
BRAF	MAP855	Not Approved		0.261019
BRAF	TAZEMETOSTAT	Approved		0.0652547
BRAF	GDC-0879	Not Approved		0.261019
BRAF	CHLOROQUINE	Approved		0.0326274
BRAF	ATEZOLIZUMAB	Approved		0.0870063
BRAF	AZ628	Not Approved		0.391528
BRAF	PICTILISIB BISMESYLATE	Not Approved		0.261019
BRAF	BI-847325	Not Approved		0.047458
BRAF	VINBLASTINE	Approved	Antineoplastic Agents	0.0153541
BRAF	BRAF(V600E) KINASE INHIBITOR RO5212054	Not Approved		0.522038
BRAF	MIRDAMETINIB	Not Approved		0.174013
BRAF	COBIMETINIB	Approved	antineoplastic agent	0.453349
BRAF	AGERAFENIB	Not Approved		0.104408
BRAF	CFT1946	Not Approved		0.261019
BRAF	PI3K/BET INHIBITOR LY294002	Not Approved		0.0870063
BRAF	AGERAFENIB	Not Approved		0.174013
BRAF	ENTINOSTAT	Not Approved	antineoplastic agent	0.024859
BRAF	U0126	Not Approved		0.130509
BRAF	PONATINIB	Approved	antineoplastic agent	0.0301176
BRAF	CETUXIMAB	Approved	antineoplastic agent	0.902985
BRAF	GANETESPIB	Not Approved	antineoplastic agent	0.0652547
BRAF	NVP-TAE 226	Not Approved		0.0745769
BRAF	PAN-RAF INHIBITOR LY3009120	Not Approved		0.261019
BRAF	VORINOSTAT	Approved	antineoplastic agent	0.0139832
BRAF	BI-3406	Not Approved		0.174013
BRAF	BRAF INHIBITOR	Not Approved		0.261019
BRAF	MEK INHIBITOR RO4987655	Not Approved		0.104408
BRAF	REGORAFENIB	Approved	antineoplastic agent	0.071187
BRAF	TEMSIROLIMUS	Approved	antineoplastic agent	0.0522038
BRAF	NIVOLUMAB	Approved	antineoplastic agent	0.100392
BRAF	LENVATINIB	Approved	antineoplastic agent	0.0412135
BRAF	P53-HDM2 INTERACTION INHIBITOR MI-773	Not Approved		0.174013
BRAF	SB590885	Not Approved		0.261019
BRAF	PERTUZUMAB	Approved	antineoplastic agent	0.0326274
BRAF	CCT241161	Not Approved		0.174013
BRAF	BELVARAFENIB	Not Approved		0.391528
BRAF	AZD3514	Not Approved		0.261019
BRAF	AKT INHIBITOR MK2206	Not Approved		0.0745769
BRAF	DOXORUBICIN LIPOSOME	Approved		0.174013
BRAF	RINETERKIB	Not Approved		0.174013
BRAF	MOCETINOSTAT	Not Approved	antineoplastic agent	0.0326274
BRAF	IDELALISIB	Approved	antineoplastic agent	0.0580042
BRAF	PIMASERTIB	Not Approved		0.130509
BRAF	ZM336372	Not Approved		0.0745769
BRAF	ALPELISIB	Approved		0.0652547
BRAF	LEUCOVORIN CALCIUM	Approved	adjuvant to chemotherapy	0.0362526
BRAF	SCH772984	Not Approved		0.348025
BRAF	DENOSUMAB	Approved	antiosteoporotic agent	0.174013
BRAF	CRIZOTINIB	Approved	antineoplastic agent	0.0104408
BRAF	GEDATOLISIB	Not Approved		0.0386695
BRAF	BRAFV600/PI3K INHIBITOR ASN003	Not Approved		0.174013
BRAF	OMIPALISIB	Not Approved		0.0261019
BRAF	ALECTINIB	Approved		0.0783057
BRAF	BUPARLISIB	Not Approved		0.0313223
BRAF	ULIXERTINIB	Not Approved		0.313223
BRAF	PEMBROLIZUMAB	Approved		0.0632773
BRAF	BEROTERKIB ANHYDROUS	Not Approved		0.174013
BRAF	MEK INHIBITOR IMM-6-415	Not Approved		0.261019
BRAF	XL-281	Not Approved		0.130509
BRAF	COMMENSAL BACTERIAL STRAIN FORMULATION VE800	Not Approved		0.261019
BRAF	NAB-PACLITAXEL	Not Approved		0.261019
BRAF	AFATINIB	Approved	antineoplastic agent	0.0580042
BRAF	E6201	Not Approved		0.149154
BRAF	NAVTEMADLIN	Not Approved		0.130509
BRAF	NVP-AEW541	Not Approved		0.130509
BRAF	TEMUTERKIB	Not Approved		0.149154
BRAF	AZD6482	Not Approved		0.0580042
BRAF	XL281	Not Approved	antineoplastic agent	0.174013
BRAF	RIFAMPIN	Approved		0.0186442
BRAF	TIZATERKIB	Not Approved		0.130509
BRAF	MK-8353	Not Approved		0.0870063
BRAF	TALAZOPARIB	Approved		0.0186442
BRAF	GSK2636771	Not Approved		0.0489411
BRAF	RUXOLITINIB	Approved	antiinflammatory agent,antineoplastic agent	0.0326274
BRAF	MIRDAMETINIB	Not Approved		0.0652547
BRAF	PLX8394	Not Approved		0.783057
BRAF	OLAPARIB	Approved		0.0113487
BRAF	ARQ-736	Not Approved		0.261019
BRAF	NAVITOCLAX	Not Approved		0.0978821
BRAF	GEFITINIB	Approved	antineoplastic agent	0.0233748
BRAF	PAN-RAF INHIBITOR XP-102	Not Approved		0.522038
BRAF	VALPROIC ACID	Approved	Anticonvulsants,for treatment of basal cell carcinoma,anticonvulsant	0.00915856
BRAF	ABEMACICLIB	Approved		0.0274757
BRAF	PYRVINIUM	Not Approved		0.261019
BRAF	LY-3009120	Not Approved		0.0870063
BRAF	GSK2334470	Not Approved		0.0870063
BRAF	RAF-265	Not Approved		0.130509
BRAF	ENZALUTAMIDE	Approved	antineoplastic agent	0.0326274
BRAF	ERK1/2 INHIBITOR JSI-1187	Not Approved		0.261019
BRAF	AVUTOMETINIB	Not Approved		0.145011
BRAF	SARACATINIB	Not Approved		0.0602352
BRAF	DOXORUBICIN HYDROCHLORIDE	Approved	antineoplastic agent	0.00352728
BRAF	TINLORAFENIB	Not Approved		0.0870063
BRAF	DNA-DEPENDENT PROTEIN KINASE-TARGETING SIDNA DT01	Not Approved		0.522038
BRAF	NERATINIB	Approved	antineoplastic agent	0.0696051
BRAF	P53/HDM2 INTERACTION INHIBITOR CGM097	Not Approved		0.174013
BRAF	IAG933	Not Approved		0.104408
BRAF	VTX-11E	Not Approved		0.208815
BRAF	LORLATINIB	Approved		0.0401568
BRAF	TUBASTATIN A	Not Approved		0.0870063
BRAF	PF-04217903	Not Approved		0.174013
BRAF	FUTUXIMAB/MODOTUXIMAB MIXTURE	Not Approved	antineoplastic agent	0.174013
BRAF	MIRANSERTIB	Not Approved		0.0652547
BRAF	DEL-22379	Not Approved		0.174013
BRAF	LXH254	Not Approved		0.130509
BRAF	MEK INHIBITOR REC-4881	Not Approved		0.261019
BRAF	PILARALISIB	Not Approved		0.0307081
BRAF	PALBOCICLIB	Approved		0.0307081
BRAF	YM-254890	Not Approved		0.261019
BRAF	TUNLAMETINIB	Not Approved		0.261019
BRAF	EVEROLIMUS	Approved	immunosuppressant	0.0383851
BRAF	ROMIDEPSIN	Approved	antineoplastic agent	0.0186442
BRAF	PF-00477736	Not Approved		0.130509
BRAF	SONOLISIB	Not Approved		0.0290021
BRAF	HYDROXYCHLOROQUINE	Approved	antirheumatic agent	0.0290021
BRAF	RAF INHIBITOR BDTX-4933	Not Approved		0.261019
BRAF	OSIMERTINIB	Approved		0.0559326
BRAF	FLUOROURACIL	Approved		0.013501
BRAF	RAF INHIBITOR DCC-3084	Not Approved		0.261019
BRAF	OBATOCLAX	Not Approved	antineoplastic agent	0.0652547
BRAF	CI-1040	Not Approved		0.0614162
BRAF	PF-07799933	Not Approved		0.261019
BRAF	ERK INHIBITOR CC-90003	Not Approved		0.130509
BRAF	LY3009120	Not Approved		0.234917
BRAF	BI-2536	Not Approved		0.0745769
BRAF	LAPATINIB	Approved	antineoplastic agent	0.0252599
BRAF	PAC-1	Not Approved		0.174013
BRAF	SAPITINIB	Not Approved		0.0745769
BRAF	ERK1/2 INHIBITOR ERAS-007	Not Approved		0.174013
BRAF	BMS-908662	Not Approved		0.261019
BRAF	MITOGEN-ACTIVATED PROTEIN KINASE KINASE INHIBITOR	Not Approved		0.0435032
BRAF	IRINOTECAN HYDROCHLORIDE	Approved	antineoplastic agent	0.0414316
BRAF	PLIXORAFENIB	Not Approved		0.261019
BRAF	GILTERITINIB	Approved		0.0290021
BRAF	BRAF(V600E) KINASE INHIBITOR ABM-1310	Not Approved		0.261019
BRAF	REFAMETINIB	Not Approved	antineoplastic agent	0.047458
BRAF	BOSUTINIB	Approved	antineoplastic agent	0.0226973
BRAF	RUCAPARIB	Approved		0.0217516
BRAF	DACTOLISIB	Not Approved		0.0217516
BRAF	ERLOTINIB	Approved	antineoplastic agent	0.0326274
BRAF	MEK INHIBITOR IMM-1-104	Not Approved		0.130509
BRAF	TAK-632	Not Approved		0.145011
BRAF	NAPORAFENIB	Not Approved		0.163137
BRAF	LIFIRAFENIB	Not Approved		1.17459
BRAF	TIPIFARNIB	Not Approved	antineoplastic agent	0.0580042
BRAF	PANOBINOSTAT	Approved	antineoplastic agent	0.0244705
BRAF	CCT196969	Not Approved		0.217516
BRAF	SAPANISERTIB	Approved	antineoplastic agent	0.0226973
BRAF	LUVOMETINIB	Not Approved		0.130509
BRAF	SHP2 INHIBITOR PF-07284892	Not Approved		0.174013
BRAF	SELUMETINIB	Approved		0.22938
BRAF	TIVOZANIB	Approved	antineoplastic agent	0.0580042
BRAF	PICTILISIB	Not Approved		0.0316387
BRAF	CAPECITABINE	Approved		0.0153541
BRAF	FICERAFUSP ALFA	Not Approved		0.522038
BRAF	B-RAF/VEGFR-2 INHIBITOR RAF265	Not Approved		0.217516
BRAF	AZD1208	Not Approved		0.0870063
BRAF	SAR260301	Not Approved		0.0652547
BRAF	IMATINIB	Approved	antineoplastic agent	0.00725053
BRAF	VORUCICLIB	Not Approved		0.0174013
BRAF	SY-5609	Not Approved		0.261019
BRAF	RIBOCICLIB	Approved	antineoplastic agent	0.0435032
BRAF	BRIMARAFENIB	Not Approved		0.261019
BRAF	SPARTALIZUMAB	Not Approved		0.261019
BRAF	CHIR-265	Not Approved	antineoplastic agent	0.104408
BRAF	GEMCITABINE	Approved	antineoplastic agent	0.00567433
BRAF	TW-37	Not Approved		0.522038
BRAF	IPILIMUMAB	Approved	antineoplastic agent	0.0522038
BRAF	NST-628	Not Approved		0.104408
BRAF	DUAL IGF-1R/INSR INHIBITOR BMS-754807	Not Approved		0.0870063
BRAF	TORIPALIMAB-TPZI	Approved		0.130509
BRAF	CELECOXIB	Approved	NSAID	0.00779161
BRAF	PANITUMUMAB	Approved	antineoplastic agent	1.30509
BRAF	AXITINIB	Approved	antineoplastic agent	0.024859
BRAF	ZSTK474	Not Approved		0.047458
BRAF	CEDIRANIB	Not Approved	antineoplastic agent	0.00932211
BRAF	TAK-733	Not Approved		0.208815
BRAF	ENCORAFENIB	Approved		1.53711
BRAF	RG-7256	Not Approved		0.522038
BRAF	VENETOCLAX	Approved		0.0355935
TLR9	GNKG-168	Not Approved		1.53541
TLR9	AGATOLIMOD SODIUM	Not Approved	antineoplastic agent	3.07081
TLR9	LEFITOLIMOD	Not Approved	antineoplastic agent	4.60622
TLR9	CAVROTOLIMOD	Not Approved		1.53541
TLR9	COBITOLIMOD	Not Approved		1.53541
TLR9	TLR-DIRECTED CATIONIC LIPID-DNA COMPLEX JVRS-100	Not Approved		3.07081
TLR9	CPG 10101	Not Approved	immunostimulant	1.53541
TLR9	TLR AGONIST CADI-05	Not Approved		1.0236
TLR9	EMD-1201081	Not Approved		1.53541
TLR9	BAZLITORAN	Not Approved		0.511802
TLR9	VIDUTOLIMOD	Not Approved		1.53541
TLR9	MICROPARTICLE MDP/BACTERIAL DNA-CONTAINING MIS416	Not Approved		0.767703
TLR9	TILSOTOLIMOD	Not Approved		1.53541
TLR9	HYDROXYCHLOROQUINE SULFATE	Approved		0.767703
TLR9	CHEMBL:CHEMBL505670	Not Approved		0.0438687
TLR9	NELITOLIMOD	Not Approved		3.07081
TLR9	1018 ISS	Not Approved		1.53541
TLR9	CHEMBL:CHEMBL429095	Not Approved		0.0307081
TLR9	ALEXIDINE HYDROCHLORIDE	Not Approved		0.090318
TLR9	CPG OLIGODEOXYNUCLEOTIDE TLR9 AGONIST DV281	Not Approved		1.53541
TLR9	HYDROXYCHLOROQUINE	Approved	antirheumatic agent	0.0853003
TLR9	INFLIXIMAB	Approved	DMARD,antiinflammatory agent	0.0990584
TLR9	ETANERCEPT	Approved	DMARD,antiinflammatory agent	0.118108
TLR9	AGATOLIMOD SODIUM	Approved		1.53541
TLR9	IMO-2055	Not Approved		1.53541
TLR9	CHLOROQUINE	Approved		0.191926
TLR9	ISS-1018	Not Approved	immunostimulant,vaccine,for treatment of hepatitis B	1.53541
TLR9	THIMEROSAL	Approved		0.0667568
TLR9	ADALIMUMAB	Approved	DMARD,antiinflammatory agent	0.0930549
TLR9	TILSOTOLIMOD SODIUM	Not Approved		3.07081
TLR9	DEMETHOXYCURCUMIN	Not Approved		0.255901
TLR9	COBITOLIMOD SODIUM	Not Approved	for treatment of ulcerative colitis,antiinflammatory agent	1.53541
TLR9	LITENIMOD	Not Approved		1.53541
TLR9	CHEMBL:CHEMBL1520346	Not Approved		0.307081
ACVR2A	SOTATERCEPT	Approved	antiosteoporotic agent,erythropoietic agent	11.6008
ACVR2A	BIMAGRUMAB	Not Approved		8.70063
ACVR2A	DIBOTERMIN ALFA	Approved		2.90021
GCK	PHENINDIONE	Approved	Anticoagulants	1.08758
GCK	PF-04991532	Not Approved		6.52547
GCK	LY-2608204	Not Approved		6.52547
GCK	PHENPROCOUMON	Approved	Anticoagulants	0.54379
GCK	MK-0941	Not Approved		3.26274
GCK	BMS-820132	Not Approved		1.63137
GCK	PIRAGLIATIN	Not Approved		6.52547
GCK	WARFARIN	Approved	Anticoagulants	0.0988708
GCK	NERIGLIATIN	Not Approved		3.26274
GCK	PF-04937319	Not Approved		3.26274
GCK	AZD-1656	Not Approved		3.26274
GCK	ALITRETINOIN	Approved		0.155368
GCK	AZD1656	Not Approved		1.63137
GCK	DORZAGLIATIN	Not Approved		3.26274
GCK	RO-281675	Not Approved		3.26274
GCK	DICUMAROL	Approved	Anticoagulants	0.407842
TUBB	VANDORTUZUMAB VEDOTIN	Not Approved		0.0329569
TUBB	VORINOSTAT	Approved	antineoplastic agent	0.0188325
TUBB	CROLIBULIN	Not Approved		0.0351541
TUBB	OMBRABULIN	Not Approved	antineoplastic agent	0.0351541
TUBB	PHOMOPSIN A	Not Approved		1.05462
TUBB	VINORELBINE	Approved	antineoplastic agent	0.0811248
TUBB	VINCRISTINE	Approved	antineoplastic agent	0.0455701
TUBB	LORVOTUZUMAB MERTANSINE	Not Approved		0.0329569
TUBB	VINORELBINE TARTRATE	Approved		0.0351541
TUBB	VINCRISTINE SULFATE	Approved		0.0277532
TUBB	VASCULAR DISRUPTING AGENT BNC105	Not Approved		0.527311
TUBB	ANG1005	Not Approved	antineoplastic agent	0.0310183
TUBB	VINBLASTINE	Approved	Antineoplastic Agents	0.0775457
TUBB	ASG-5ME	Not Approved		0.0329569
TUBB	PACLITAXEL DOCOSAHEXAENOIC ACID	Not Approved		0.0351541
TUBB	CHEMBL:CHEMBL1935538	Not Approved		0.0620366
TUBB	PATUPILONE	Not Approved		0.0351541
TUBB	VALECOBULIN	Not Approved		0.527311
TUBB	RG-7841	Not Approved		0.0329569
TUBB	PACLITAXEL	Approved	for treatment of peripheral arterial disease (PAD),DMARD,antiinflammatory agent,antineoplastic agent	0.0671123
TUBB	AGS-16C3F	Not Approved		0.0329569
TUBB	CANTUZUMAB MERTANSINE	Not Approved		0.0329569
TUBB	PLOCABULIN	Not Approved		0.0351541
TUBB	TUBULIN INHIBITOR ALB 109564 DIHYDROCHLORIDE	Not Approved		0.527311
TUBB	BMS-275183	Not Approved		0.0329569
TUBB	T-900607	Not Approved		0.0351541
TUBB	ZAMPANOLIDE	Not Approved		0.0659139
TUBB	SOBLIDOTIN	Not Approved		0.0310183
TUBB	CABAZITAXEL	Approved	antineoplastic agent	0.0239687
TUBB	VERUBULIN	Not Approved		0.0703081
TUBB	SIMOTAXEL	Not Approved		0.527311
TUBB	MEBENDAZOLE	Approved	antineoplastic agent	0.105462
TUBB	EPOTHILONE D	Approved	antineoplastic agent	0.0329569
TUBB	ISO-FLUDELONE	Not Approved		0.527311
TUBB	MKC-1	Not Approved	antineoplastic agent	0.0479374
TUBB	POLATUZUMAB VEDOTIN	Approved		0.0277532
TUBB	ZD-6126	Not Approved		0.527311
TUBB	VINDESINE	Not Approved	Antineoplastic Agents	0.131828
TUBB	BRENTUXIMAB VEDOTIN	Approved	antineoplastic agent	0.0292951
TUBB	PINATUZUMAB VEDOTIN	Not Approved		0.0329569
TUBB	TELISOTUZUMAB VEDOTIN	Not Approved		0.0329569
TUBB	INDUSATUMAB VEDOTIN	Not Approved		0.0329569
TUBB	RG-7600	Not Approved		0.0329569
TUBB	PRALUZATAMAB RAVTANSINE	Not Approved		0.0329569
TUBB	ROSABULIN	Not Approved		0.527311
TUBB	BELANTAMAB MAFODOTIN	Approved		0.0310183
TUBB	VINFLUNINE	Approved		0.0351541
TUBB	BATABULIN	Not Approved		0.527311
TUBB	ENAPOTAMAB VEDOTIN	Not Approved		0.0329569
TUBB	LARGAZOLE	Not Approved		0.0363663
TUBB	PF-06263507	Not Approved		0.0329569
TUBB	GLEMBATUMUMAB VEDOTIN	Not Approved		0.0329569
TUBB	SAGOPILONE	Not Approved		0.0351541
TUBB	MIRVETUXIMAB SORAVTANSINE	Approved		0.0329569
TUBB	FOSBRETABULIN TROMETHAMINE	Not Approved		0.0351541
TUBB	LIFASTUZUMAB VEDOTIN	Not Approved		0.0329569
TUBB	ANVATABART OPADOTIN	Not Approved		0.0329569
TUBB	CHEMBL:CHEMBL2036119	Not Approved		0.0659139
TUBB	CURCUMIN	Approved		0.0159791
TUBB	MAYTANSINE	Not Approved		0.0659139
TUBB	IXABEPILONE	Approved	antineoplastic agent	0.0479374
TUBB	LISAVANBULIN	Not Approved		0.263656
TUBB	CYCLOSTREPTIN	Not Approved		0.0659139
TUBB	TISOTUMAB VEDOTIN	Approved		0.0329569
TUBB	VINBLASTINE SULFATE	Approved		0.0263656
TUBB	TUSAMITAMAB RAVTANSINE	Not Approved		0.0329569
TUBB	CHEMBL:CHEMBL453818	Not Approved		0.0659139
TUBB	ADO-TRASTUZUMAB EMTANSINE	Approved	antineoplastic agent	0.0310183
TUBB	MAYTANSINOL	Not Approved		0.0659139
TUBB	ERIBULIN MESYLATE	Approved		0.0219713
TUBB	PACLITAXEL POLIGLUMEX	Not Approved		0.0351541
TUBB	FOSBRETABULIN DISODIUM	Not Approved		0.0310183
TUBB	LAROTAXEL	Not Approved		0.0351541
TUBB	SOFITUZUMAB VEDOTIN	Not Approved		0.0329569
TUBB	PODOFILOX	Approved	Phytogenic; Keratolytic Agents,Antineoplastic Agents	0.0878852
TUBB	TASIDOTIN HYDROCHLORIDE	Not Approved		0.527311
TUBB	ENFORTUMAB VEDOTIN	Approved		0.0310183
TUBB	RG-7636	Not Approved		0.0329569
TUBB	MILATAXEL	Not Approved	antineoplastic agent	0.0310183
TUBB	BIVATUZUMAB MERTANSINE	Not Approved		0.0329569
TUBB	COLCHICINE	Approved	for treatment of gout	0.101406
TUBB	DOCETAXEL ANHYDROUS	Approved	antineoplastic agent	0.00635315
TUBB	CHEMBL:CHEMBL1795737	Not Approved		0.0659139
TUBB	COMBRETASTATIN A4	Not Approved		0.23436
TUBB	DAVUNETIDE	Not Approved		0.0351541
TUBB	APRUTUMAB IXADOTIN	Not Approved		0.0329569
TUBB	NANOPARTICLE ALBUMIN-BOUND THIOCOLCHICINE DIMER NAB-5404	Not Approved		0.131828
TUBB	NOCODAZOLE	Not Approved		0.131828
TUBB	DOLASTATIN-10	Not Approved		0.0659139
TUBB	INDIBULIN	Not Approved		0.0329569
TUBB	ABT-751	Not Approved		0.124073
TUBB	PLINABULIN	Not Approved		0.0703081
TUBB	AZINTUXIZUMAB VEDOTIN	Not Approved		0.0329569
TUBB	ALBENDAZOLE	Approved		0.0878852
TUBB	CHEMBL:CHEMBL2036124	Not Approved		0.0659139
TUBB	KOS-1584	Not Approved		0.0351541
TUBB	LEXIBULIN	Not Approved		0.0351541
TUBB	VINFLUNINE DITARTRATE	Approved		0.0351541
TUBB	LADIRATUZUMAB VEDOTIN	Not Approved		0.0329569
NDUFAB1	NV-128	Not Approved		0.348025
NDUFAB1	METFORMIN HYDROCHLORIDE	Approved		0.310737
NDUFAB1	ME-344	Not Approved		0.341201
LST1	ABACAVIR	Approved		9.4916
GPR27	ELOTUZUMAB	Approved	antineoplastic agent	26.1019
HDAC2	PANOBINOSTAT	Approved	antineoplastic agent	0.159158
HDAC2	SN-38	Not Approved		0.212211
HDAC2	VORINOSTAT	Approved	antineoplastic agent	0.386526
HDAC2	TRICHOSTATIN A	Not Approved		0.282947
HDAC2	PANOBINOSTAT LACTATE	Approved		0.115751
HDAC2	LARGAZOLE	Not Approved		0.175623
HDAC2	CHR-3996	Not Approved		0.282947
HDAC2	GIVINOSTAT	Approved	antiinflammatory agent,antineoplastic agent	0.141474
HDAC2	OLAPARIB	Approved		0.0276796
HDAC2	DACINOSTAT	Not Approved		0.0670139
HDAC2	4-PHENYLBUTYRIC ACID	Approved		0.19099
HDAC2	ROMIDEPSIN	Approved	antineoplastic agent	0.181895
HDAC2	FIMEPINOSTAT	Not Approved		0.0489717
HDAC2	MOCETINOSTAT	Not Approved	antineoplastic agent	0.477474
HDAC2	PIVALOYLOXYMETHYLBUTYRATE	Not Approved		0.159158
HDAC2	BUTYRIC ACID	Not Approved		0.0878113
HDAC2	PAZOPANIB	Approved	antineoplastic agent	0.022338
HDAC2	ENTINOSTAT	Not Approved	antineoplastic agent	0.36379
HDAC2	RESMINOSTAT	Not Approved	antineoplastic agent	0.0848842
HDAC2	CHEMBL:CHEMBL324053	Not Approved		0.231502
HDAC2	TACEDINALINE	Not Approved		0.272842
HDAC2	SCRIPTAID	Not Approved		0.212211
HDAC2	BUTYRYLHYDROXAMIC ACID	Not Approved		0.231502
HDAC2	AR-42	Not Approved	antineoplastic agent	0.115751
HDAC2	DAUNORUBICIN LIPOSOMAL	Approved	antineoplastic agent	0.0279838
HDAC2	PRACINOSTAT	Not Approved	antineoplastic agent	0.0848842
HDAC2	APICIDIN	Not Approved		0.169768
HDAC2	QUISINOSTAT	Not Approved		0.0578756
HDAC2	4SC-202	Not Approved	antineoplastic agent	0.212211
HDAC2	BELINOSTAT	Approved	antineoplastic agent	0.289378
HDAC2	PSAMMAPLIN A	Not Approved		0.195887
HDAC2	CUDC-101	Not Approved	antineoplastic agent	0.181895
HDAC2	VALPROIC ACID	Approved	Anticonvulsants,for treatment of basal cell carcinoma,anticonvulsant	0.11169
HDAC2	PHENYLBUTYRYLHYDROXAMIC ACID	Not Approved		0.231502
HDAC2	CHIDAMIDE	Not Approved	antineoplastic agent	0.318316
HDAC2	SUBEROHYDROXAMIC ACID	Not Approved		0.231502
HDAC2	ABEXINOSTAT	Not Approved	antineoplastic agent	0.391773
HDAC2	CHEMBL:CHEMBL1650245	Not Approved		0.231502
HDAC2	CHEMBL:CHEMBL117487	Not Approved		0.231502
HDAC2	HINOKITIOL	Not Approved		0.0848842
HDAC2	CINNAMIC ACID HYDROXAMATE	Not Approved		2.54653
PPIB	CYCLOSPORINE	Approved	immunosuppressant,opthalmological agent	0.600044
PPIB	PROLINE	Approved		13.0509
ASIC1	NPC 17731	Not Approved		0.686892
ASIC1	[LEU9,DES-ARG10]KALLIDIN	Not Approved		1.37378
ASIC1	[125I]HPP-DESARG10HOE140	Not Approved		1.37378
ASIC1	NPC 18565	Not Approved		0.686892
ASIC1	[3H]LYS-[LEU8][DES-ARG9]BK	Not Approved		1.37378
ASIC1	B-9858	Not Approved		1.37378
ASIC1	[DES-ARG10]ICATIBANT	Not Approved		1.37378
ASIC1	B-9958	Not Approved		1.37378
ASIC1	[DES-ARG9]BRADYKININ	Not Approved		0.686892
ASIC1	T-KININ	Not Approved		1.37378
ASIC1	AMILORIDE	Approved	antihypertensive agent	0.0808108
ASIC1	SSR240612	Not Approved		1.37378
ASIC1	B-10356	Not Approved		1.37378
ASIC1	COMPOUND 12 [PMID: 12723943]	Not Approved		1.37378
ASIC1	AC-LYS-[MEALA6,LEU8,DES-ARG9]BRADYKININ	Not Approved		1.37378
ASIC1	LYS-KALLIDIN	Not Approved		1.37378
ASIC1	R-715	Not Approved		1.37378
ASIC1	ICATIBANT	Approved	for treatment of hereditary angioedema	0.686892
ASIC1	CHROMAN 28	Not Approved		1.37378
ASIC1	[SAR,D-PHE8,DES-ARG9]BRADYKININ	Not Approved		1.37378
ASIC1	NVP-SAA164	Not Approved		1.37378
ASIC1	[DES-ARG11]T-KININ	Not Approved		1.37378
ASIC1	KALLIDIN	Not Approved		0.686892
ASIC1	D-LYS0-[DES-ARG10]KALLIDIN	Not Approved		1.37378
ASIC1	[LEU8,DES-ARG9]BRADYKININ	Not Approved		1.37378
ASIC1	MET-LYS-BRADYKININ	Not Approved		0.686892
ASIC1	R-954	Not Approved		1.37378
ASIC1	B-9430	Not Approved		0.686892
ASIC1	[DES-PRO8,DES-PHE9,DES-ARG10]KALLIDIN	Not Approved		1.37378
ASIC1	NG29	Not Approved		1.37378
ASIC1	[DES-ARG10]KALLIDIN	Not Approved		1.37378
ASIC1	PS020990	Not Approved		1.37378
ASIC1	[D-LYS1,DES-ARG10]KALLIDIN	Not Approved		1.37378
ASIC1	[DES-PHE9,DES-ARG10]KALLIDIN	Not Approved		1.37378
ASIC1	COMPOUND 11 [PMID: 12812482]	Not Approved		1.37378
ASIC1	BRADYKININ	Not Approved		0.686892
ASIC1	[3H]LYS-[DES-ARG9]BK	Not Approved		1.37378
ASIC1	JMV1431	Not Approved		0.686892
TNNC1	PURPUROGALLIN	Not Approved		0.290021
TNNC1	BEPRIDIL	Approved	Anti-Arrhythmia Agents; Antihypertensive Agents	1.74013
TNNC1	PYROGALLOL RED	Not Approved		0.41763
TNNC1	CHEMBL:CHEMBL1601846	Not Approved		0.453946
TNNC1	LEVOSIMENDAN	Approved	for treatment of heart failure	4.47461
KDM5A	PBIT	Not Approved		5.80042
KDM5A	GSK-J1	Not Approved		3.48025
KDM5A	KDM5 INHIBITOR N71	Not Approved		4.35032
PTPRS	ETIDRONIC ACID	Approved		3.72884
PDE6B	PENTOXIFYLLINE	Approved	for treatment of amyotrophic lateral sclerosis (ALS)	0.745769
PDE6B	DIPYRIDAMOLE	Approved	antithrombotic,anticoagulant	0.466105
JUND	CLOZAPINE	Approved	Antipsychotic Agents	1.07637
PSCA	MK-4721	Not Approved		13.0509
PSCA	AUTOLOGOUS PROSTATE STEM CELL ANTIGEN-SPECIFIC CAR T CELLS BPX-601	Not Approved		13.0509
PSCA	MK-4721	Not Approved	antineoplastic agent	13.0509
PSCA	ANTI-PSCA MONOCLONAL ANTIBODY AGS-1C4D4	Not Approved	antineoplastic agent	13.0509
STX1B	WARFARIN	Approved	Anticoagulants	6.32773
ELAVL2	KINASE INHIBITOR 2 [PMID: 30199702]	Not Approved		1.24295
ELAVL2	CLOZAPINE	Approved	Antipsychotic Agents	0.153767
ELAVL2	MW01	Not Approved		2.4859
ELAVL2	MW05	Not Approved		2.4859
ELAVL2	ML315	Not Approved		1.86442
ELAVL2	TOMIVOSERTIB	Not Approved		1.86442
ELAVL2	COMPOUND 17 [PMID: 23642479]	Not Approved		1.49154
LUC7L2	HYDROCHLOROTHIAZIDE	Approved	antihypertensive agent	2.26973
SULT1A2	4-HYDROXYTAMOXIFEN	Not Approved		6.96051
SULT1A2	ENDOXIFEN	Not Approved		11.6008
SULT1A2	STREPTOZOCIN	Approved		0.756577
PSMD8	BORTEZOMIB	Approved	antineoplastic agent	0.409442
PSMD8	CARFILZOMIB	Approved	antineoplastic agent	0.580042
PSMD8	IXAZOMIB	Approved		0.207158
PSMD8	IXAZOMIB CITRATE	Approved	antineoplastic agent	0.223093
PSMD8	OPROZOMIB	Not Approved	antineoplastic agent	0.217516
PSMD8	BORTEZOMIB D-MANNITOL	Approved		0.228964
UHRF1	AFATINIB	Approved	antineoplastic agent	1.93347
UHRF1	GEFITINIB	Approved	antineoplastic agent	0.519441
UHRF1	ERLOTINIB	Approved	antineoplastic agent	0.621474
AQP8	ETHINYL ESTRADIOL	Approved	contraceptive	0.127326
AQP8	GRAPIPRANT	Not Approved		0.636632
AQP8	EVATANEPAG	Not Approved		0.636632
AQP8	ILOPROST	Approved	antihypertensive agent	0.106105
AQP8	L902688	Not Approved		1.27326
AQP8	TG11-77	Not Approved		0.424421
AQP8	MK-2894	Not Approved		1.27326
AQP8	CR6086	Not Approved		1.27326
AQP8	DINOPROSTONE	Approved	Abortifacient Agents	0.0636632
AQP8	TCS 2510	Not Approved		1.27326
AQP8	MISOPROSTOL	Approved	labor-inducing agent	0.159158
AQP8	CP734432	Not Approved		1.27326
AQP8	MRE-269	Not Approved		0.424421
AQP8	AH23848	Not Approved		0.636632
AQP8	COMPOUND 47 [PMID: 35640059]	Not Approved		1.27326
AQP8	EPOPROSTENOL	Approved	Antihypertensive Agents; Platelet Aggregation Inhibitors	0.318316
AQP8	TREPROSTINIL	Approved	Antihypertensive Agents; Antithrombotic Agents	0.141474
AQP8	BAY1316957	Not Approved		1.27326
AQP8	17-PHENYL-&OMEGA;-TRINOR-PGE2	Not Approved		0.636632
AQP8	GW 627368	Not Approved		1.27326
AQP8	CICAPROST	Not Approved		0.318316
AQP8	ENPROSTIL	Not Approved		0.318316
AQP8	11-DEOXY-PGE1	Not Approved		1.27326
AQP8	CJ-042794	Not Approved		1.27326
AQP8	MB-28767	Not Approved		0.212211
AQP8	BGC201531	Not Approved	antimigraine agent	0.636632
AQP8	ONO-AE1-329	Not Approved		1.27326
AQP8	BERAPROST	Not Approved	antihypertensive agent	0.318316
AQP8	ER819762	Not Approved		1.27326
AQP8	KMN-159	Not Approved		1.27326
AQP8	ALPROSTADIL	Approved	for treatment of sexual dysfunction in women,for treatment of erectile dysfunction	0.0553593
AQP8	MF 498	Not Approved		1.27326
AQP8	BUTAPROST (FREE ACID FORM)	Not Approved		0.212211
AQP8	ONO-AE3-208	Not Approved		1.27326
AQP8	DINOPROST	Not Approved		0.079579
AQP8	TG6-129	Not Approved		0.318316
AQP8	L-161,982 (EP4A)	Not Approved		0.636632
AQP8	PGD2	Not Approved		0.212211
AQP8	CARBACYCLIN	Not Approved		0.159158
AQP8	U46619	Not Approved		0.141474
AQP8	13,14-DIHYDRO-PGE1	Not Approved		1.27326
HSPA1B	CD24FC	Not Approved		8.70063
